## Supplementary Data for "Multi-ancestry genome-wide and transcriptome-wide association analyses identify new risk loci and genes for inflammatory bowel disease" (part 13 of 18)

### Sheet: SD5 (continued)
Supplementary Data 5. Risk SNPs identified in the GWAS meta-analysis of Europeans and East Asians (P < 5E-08).
6	p22.1	30047817	rs7766469	6:30047817:G:T	T	G	0.0812	0.0133	1.026e-09	+++++	66.1	11.782	4	0.01905	0.1998	0.2679	CD
6	p22.1	30047817	rs7766469	6:30047817:G:T	T	G	0.1163	0.0111	1.096e-25	+++++	11.7	4.529	4	0.3391	0.3131	0.2927	UC
6	p22.1	30047817	rs7766469	6:30047817:G:T	T	G	0.1001	0.0091	3.821e-28	+++++	59.4	9.84	4	0.0432	0.3131	0.2927	IBD
6	p22.1	30048128	rs3134879	6:30048128:C:T	T	C	0.0666	0.012	2.857e-08	+++++	28.3	5.576	4	0.2331	0.1998	0.2669	CD
6	p22.1	30048128	rs3134879	6:30048128:C:T	T	C	0.0791	0.0101	4.814e-15	+-+++	77.8	17.988	4	0.001241	0.3907	0.3433	UC
6	p22.1	30048128	rs3134879	6:30048128:C:T	T	C	0.0749	0.0083	1.812e-19	+++++	76.7	17.139	4	0.001816	0.3907	0.3433	IBD
6	p22.1	30048453	.	6:30048453:A:AGAAG	A	AGAAG	-0.0603	0.0106	1.28e-08	-----	69.1	12.942	4	0.01156	0.3002	0.2986	UC
6	p22.1	30048453	.	6:30048453:A:AGAAG	A	AGAAG	-0.0598	0.0087	6.262e-12	-----	75.7	16.449	4	0.002472	0.3002	0.2986	IBD
6	p22.1	30048899	rs9393988	6:30048899:A:G	A	G	0.0809	0.0133	1.182e-09	+++++	65.2	11.51	4	0.02139	0.1889	0.2679	CD
6	p22.1	30048899	rs9393988	6:30048899:A:G	A	G	0.1101	0.0112	8.332e-23	+++++	42	6.896	4	0.1415	0.3131	0.2927	UC
6	p22.1	30048899	rs9393988	6:30048899:A:G	A	G	0.0997	0.0091	6.216e-28	+++++	58.5	9.628	4	0.04717	0.3131	0.2927	IBD
6	p22.1	30050150	rs71550180	6:30050150:C:CA	CA	C	-0.104	0.0144	5.114e-13	??---	0	0.461	2	0.7941	0.4712	0.497	UC
6	p22.1	30050150	rs71550180	6:30050150:C:CA	CA	C	-0.0993	0.012	1.285e-16	??---	0	0.361	2	0.8348	0.4712	0.497	IBD
6	p22.1	30050238	rs9261244	6:30050238:A:G	A	G	-0.0684	0.012	1.198e-08	-----	30.1	5.719	4	0.2211	0.1889	0.2669	CD
6	p22.1	30050238	rs9261244	6:30050238:A:G	A	G	-0.0775	0.0101	1.677e-14	-0---	66.1	11.791	4	0.01897	0.4722	0.497	UC
6	p22.1	30050238	rs9261244	6:30050238:A:G	A	G	-0.0711	0.0083	1.069e-17	-----	71.4	13.982	4	0.007354	0.4722	0.497	IBD
6	p22.1	30050739	rs9261245	6:30050739:A:G	A	G	0.0963	0.0119	5.848e-16	?++++	80	14.969	3	0.001844	0.3936	0.4464	UC
6	p22.1	30050739	rs9261245	6:30050739:A:G	A	G	0.0953	0.0098	2.371e-22	?++++	74.9	11.956	3	0.007534	0.3936	0.4464	IBD
6	p22.1	30051224	rs118020682	6:30051224:C:T	T	C	-0.4052	0.0665	1.107e-09	????-	0	0	0	1	0.1918	0.2768	CD
6	p22.1	30051224	rs118020682	6:30051224:C:T	T	C	0.9522	0.061	6.24e-55	????+	0	0	0	1	0	0.02083	UC
6	p22.1	30051365	rs142499772	6:30051365:C:T	T	C	0.4052	0.0665	1.107e-09	????+	0	0	0	1	0.1998	0.2788	CD
6	p22.1	30051365	rs142499772	6:30051365:C:T	T	C	-0.9522	0.061	6.24e-55	????-	0	0	0	1	0	0.02083	UC
6	p22.1	30052051	rs9380151	6:30052051:C:T	T	C	-0.3214	0.0441	3.146e-13	????-	0	0	0	1	0.1889	0.4712	CD
6	p22.1	30053507	.	6:30053507:C:CA	CA	C	0.0754	0.0126	2.176e-09	?+?++	56.9	4.64	2	0.09825	0.5278	0.6558	IBD
6	p22.1	30056091	rs3869070	6:30056091:C:T	T	C	-0.0732	0.0099	1.425e-13	-----	68.1	12.556	4	0.01366	0.5	0.498	UC
6	p22.1	30056091	rs3869070	6:30056091:C:T	T	C	-0.0654	0.0081	6.799e-16	-+---	77.2	17.557	4	0.001506	0.5	0.498	IBD
6	p22.1	30056900	rs9366752	6:30056900:C:T	T	C	0.0743	0.0136	4.675e-08	+++++	64.9	11.384	4	0.02257	0.1998	0.248	CD
6	p22.1	30056900	rs9366752	6:30056900:C:T	T	C	0.1109	0.0114	2.289e-22	+++++	59.8	9.944	4	0.04138	0.2833	0.2917	UC
6	p22.1	30056900	rs9366752	6:30056900:C:T	T	C	0.099	0.0093	1.837e-26	+++++	69.5	13.115	4	0.01073	0.2833	0.2917	IBD
6	p22.1	30057726	rs259919	6:30057726:A:G	A	G	-0.0714	0.0105	1.046e-11	-----	70	13.345	4	0.009708	0.2893	0.2956	UC
6	p22.1	30057726	rs259919	6:30057726:A:G	A	G	-0.0668	0.0086	8.009e-15	-----	81.2	21.329	4	0.0002725	0.2893	0.2956	IBD
6	p22.1	30061023	rs9295829	6:30061023:A:G	A	G	-0.0798	0.0133	1.973e-09	-----	63.7	11.005	4	0.0265	0.1889	0.251	CD
6	p22.1	30061023	rs9295829	6:30061023:A:G	A	G	-0.1102	0.0112	7.625e-23	-----	38.1	6.466	4	0.167	0.3121	0.2976	UC
6	p22.1	30061023	rs9295829	6:30061023:A:G	A	G	-0.0994	0.0091	8.941e-28	-----	56.1	9.102	4	0.0586	0.3121	0.2976	IBD
6	p22.1	30061054	rs1150742	6:30061054:C:T	T	C	0.0792	0.011	6.021e-13	+++++	70.4	13.491	4	0.009111	0.2604	0.2946	UC
6	p22.1	30061054	rs1150742	6:30061054:C:T	T	C	0.0761	0.009	2.778e-17	+++++	78.1	18.232	4	0.001111	0.2604	0.2946	IBD
6	p22.1	30061874	rs1150741	6:30061874:C:G	C	G	0.0795	0.011	4.928e-13	+++++	70.1	13.385	4	0.009539	0.2604	0.2946	UC
6	p22.1	30061874	rs1150741	6:30061874:C:G	C	G	0.0763	0.009	2.295e-17	+++++	77.9	18.105	4	0.001177	0.2604	0.2946	IBD
6	p22.1	30063568	rs1150739	6:30063568:C:T	T	C	0.0512	0.0084	1.093e-09	+-+++	76.7	17.158	4	0.001801	0.3817	0.4524	IBD
6	p22.1	30066107	rs3807031	6:30066107:A:C	A	C	0.1123	0.0121	1.679e-20	+++++	0	1.283	4	0.8643	0.2276	0.244	UC
6	p22.1	30066107	rs3807031	6:30066107:A:C	A	C	0.0918	0.0099	1.814e-20	+++++	49.1	7.852	4	0.09717	0.2276	0.244	IBD
6	p22.1	30070575	rs1245371	6:30070575:A:G	A	G	0.0795	0.0109	3.018e-13	+++++	70.1	13.399	4	0.009484	0.2575	0.2937	UC
6	p22.1	30070575	rs1245371	6:30070575:A:G	A	G	0.0763	0.009	2.295e-17	+++++	78.2	18.372	4	0.001043	0.2575	0.2937	IBD
6	p22.1	30072307	rs9393989	6:30072307:A:G	A	G	0.0806	0.0133	1.36e-09	+++++	65.7	11.652	4	0.02014	0.1988	0.25	CD
6	p22.1	30072307	rs9393989	6:30072307:A:G	A	G	0.1113	0.0113	6.885e-23	+++++	39.9	6.656	4	0.1552	0.3131	0.2927	UC
6	p22.1	30072307	rs9393989	6:30072307:A:G	A	G	0.1001	0.0091	3.821e-28	+++++	56.3	9.143	4	0.05762	0.3131	0.2927	IBD
6	p22.1	30072514	rs10947050	6:30072514:C:T	T	C	0.0806	0.0133	1.36e-09	+++++	65.8	11.71	4	0.01964	0.1899	0.249	CD
6	p22.1	30072514	rs10947050	6:30072514:C:T	T	C	0.111	0.0113	8.963e-23	+++++	35.3	6.184	4	0.1858	0.3121	0.2927	UC
6	p22.1	30072514	rs10947050	6:30072514:C:T	T	C	0.1001	0.0091	3.821e-28	+++++	55.1	8.905	4	0.06352	0.3121	0.2927	IBD
6	p22.1	30072826	rs12200084	6:30072826:A:G	A	G	0.0811	0.0133	1.076e-09	+++++	66.8	12.037	4	0.01708	0.1899	0.2569	CD
6	p22.1	30072826	rs12200084	6:30072826:A:G	A	G	0.1117	0.0113	4.838e-23	+++++	38.3	6.485	4	0.1658	0.3121	0.2927	UC
6	p22.1	30072826	rs12200084	6:30072826:A:G	A	G	0.1009	0.0091	1.436e-28	+++++	57.1	9.321	4	0.05355	0.3121	0.2927	IBD
6	p22.1	30073782	rs9261301	6:30073782:A:G	A	G	-0.07	0.0101	4.188e-12	-----	45	7.278	4	0.1219	0.5219	0.497	UC
6	p22.1	30073782	rs9261301	6:30073782:A:G	A	G	-0.0616	0.0082	5.814e-14	-----	54.8	8.842	4	0.06516	0.5219	0.497	IBD
6	p22.1	30073931	rs1245369	6:30073931:A:G	A	G	0.0885	0.0122	4.043e-13	?++++	69.1	9.696	3	0.02134	0.1243	0.2966	IBD
6	p22.1	30075178	rs1150736	6:30075178:C:T	T	C	-0.0608	0.0106	9.703e-09	-----	69.8	13.228	4	0.01021	0.3012	0.3075	UC
6	p22.1	30075178	rs1150736	6:30075178:C:T	T	C	-0.0625	0.0087	6.775e-13	-----	77.2	17.545	4	0.001514	0.3012	0.3075	IBD
6	p22.1	30075223	rs142979264	6:30075223:C:T	T	C	-0.4077	0.0666	9.263e-10	????-	0	0	0	1	0.1899	0.2579	CD
6	p22.1	30075223	rs142979264	6:30075223:C:T	T	C	0.9542	0.0611	5.575e-55	????+	0	0	0	1	0	0.02083	UC
6	p22.1	30076611	rs3132682	6:30076611:C:G	C	G	-0.0994	0.0124	1.091e-15	-----	12.5	4.57	4	0.3343	0.3449	0.249	CD
6	p22.1	30076611	rs3132682	6:30076611:C:G	C	G	-0.1016	0.0104	1.526e-22	-----	64.6	11.305	4	0.02334	0.5636	0.5069	UC
6	p22.1	30076611	rs3132682	6:30076611:C:G	C	G	-0.0993	0.0085	1.569e-31	-----	57.5	9.404	4	0.05176	0.5636	0.5069	IBD
6	p22.1	30077209	rs9295830	6:30077209:C:T	T	C	0.1122	0.0121	1.814e-20	+++++	0	1.285	4	0.8639	0.2266	0.245	UC
6	p22.1	30077209	rs9295830	6:30077209:C:T	T	C	0.0917	0.0099	1.995e-20	+++++	47.3	7.593	4	0.1077	0.2266	0.245	IBD
6	p22.1	30077422	rs1150735	6:30077422:A:G	A	G	-0.0728	0.0124	4.333e-09	-----	41.5	6.842	4	0.1445	0.3231	0.256	CD
6	p22.1	30077422	rs1150735	6:30077422:A:G	A	G	-0.0653	0.0104	3.411e-10	-+---	81.8	21.998	4	0.0002006	0.3549	0.3095	UC
6	p22.1	30077422	rs1150735	6:30077422:A:G	A	G	-0.0718	0.0085	2.987e-17	-----	83.3	23.99	4	8.023e-05	0.3549	0.3095	IBD
6	p22.1	30078221	rs1245372	6:30078221:A:C	A	C	0.1019	0.0171	2.537e-09	?++++	60	7.496	3	0.05765	0.171	0.248	CD
6	p22.1	30078221	rs1245372	6:30078221:A:C	A	C	0.0946	0.0112	3.003e-17	?++++	81.6	16.334	3	0.0009685	0.1799	0.2867	IBD
6	p22.1	30079626	rs4711209	6:30079626:A:G	A	G	0.0801	0.0133	1.717e-09	+++++	64.5	11.282	4	0.02358	0.1213	0.255	CD
6	p22.1	30079626	rs4711209	6:30079626:A:G	A	G	0.1116	0.0113	5.285e-23	+++++	32.9	5.963	4	0.2019	0.3121	0.2937	UC
6	p22.1	30079626	rs4711209	6:30079626:A:G	A	G	0.1001	0.0091	3.821e-28	+++++	52.9	8.499	4	0.07493	0.3121	0.2937	IBD
6	p22.1	30080188	rs7382061	6:30080188:C:T	T	C	0.1031	0.0123	5.199e-17	+++++	18.6	4.916	4	0.296	0.1213	0.255	CD
6	p22.1	30080188	rs7382061	6:30080188:C:T	T	C	0.0963	0.0103	8.805e-21	+++++	75.6	16.423	4	0.002501	0.5656	0.4851	UC
6	p22.1	30080188	rs7382061	6:30080188:C:T	T	C	0.0981	0.0085	8.18e-31	+++++	57.3	9.372	4	0.05245	0.5656	0.4851	IBD
6	p22.1	30081339	NA	6:30081339:C:T	T	C	0.0997	0.0162	7.54e-10	??+?+	0	0.606	1	0.4364	NA	NA	IBD
6	p22.1	30082815	NA	6:30082815:A:G	A	G	-0.1058	0.0178	2.785e-09	??-?+	93.9	16.318	1	5.355e-05	NA	NA	UC
6	p22.1	30082815	NA	6:30082815:A:G	A	G	-0.1171	0.0148	2.53e-15	??-?-	61.1	2.572	1	0.1088	NA	NA	IBD
6	p22.1	30083803	NA	6:30083803:A:G	A	G	0.1118	0.0158	1.484e-12	?++++	7.8	3.252	3	0.3543	0.175	0.4802	CD
6	p22.1	30083803	NA	6:30083803:A:G	A	G	0.0939	0.0124	3.659e-14	?++++	81.8	16.486	3	0.0009014	NA	NA	UC
6	p22.1	30083803	NA	6:30083803:A:G	A	G	0.101	0.0103	1.063e-22	?++++	65	8.559	3	0.03576	NA	NA	IBD
6	p22.1	30085367	rs1264711	6:30085367:A:G	A	G	-0.112	0.017	4.451e-11	?----	65.6	8.725	3	0.03318	0.3419	0.4802	CD
6	p22.1	30085367	rs1264711	6:30085367:A:G	A	G	-0.0917	0.0111	1.441e-16	?----	83.5	18.143	3	0.000411	0.2167	0.2639	IBD
6	p22.1	30086029	NA	6:30086029:A:C	A	C	0.1007	0.0151	2.578e-11	?++++	0	1.773	3	0.6209	0.1213	0.4792	CD
6	p22.1	30086029	NA	6:30086029:A:C	A	C	0.0669	0.0119	1.889e-08	?-++-	89.2	27.807	3	3.987e-06	NA	NA	UC
6	p22.1	30086029	NA	6:30086029:A:C	A	C	0.0874	0.0097	2.055e-19	?++++	78.1	13.689	3	0.00336	NA	NA	IBD
6	p22.1	30086310	NA	6:30086310:C:G	C	G	0.0923	0.0151	9.803e-10	?-++?	89.3	18.629	2	9.012e-05	NA	NA	UC
6	p22.1	30086310	NA	6:30086310:C:G	C	G	0.098	0.0126	7.381e-15	?+++?	88.3	17.079	2	0.0001956	NA	NA	IBD
6	p22.1	30086680	NA	6:30086680:A:AT	A	AT	-0.1317	0.0199	3.639e-11	??-??	0	0	0	1	NA	NA	UC
6	p22.1	30086680	NA	6:30086680:A:AT	A	AT	-0.1328	0.0165	8.383e-16	??-??	0	0	0	1	NA	NA	IBD
6	p22.1	30086980	rs2057728	6:30086980:C:T	T	C	0.1009	0.0125	6.916e-16	+++++	46	7.402	4	0.1161	0.1213	0.2817	CD
6	p22.1	30086980	rs2057728	6:30086980:C:T	T	C	0.0947	0.0106	4.11e-19	+++++	77.6	17.87	4	0.001309	0.5765	0.6647	UC
6	p22.1	30086980	rs2057728	6:30086980:C:T	T	C	0.0956	0.0087	4.341e-28	+++++	62.1	10.543	4	0.03222	0.5765	0.6647	IBD
6	p22.1	30087600	rs6904455	6:30087600:C:T	T	C	-0.1014	0.0125	4.979e-16	-----	47	7.541	4	0.1099	0.1322	0.1389	CD
6	p22.1	30087600	rs6904455	6:30087600:C:T	T	C	-0.0948	0.0106	3.774e-19	-----	77.3	17.606	4	0.001473	0.5775	0.6657	UC
6	p22.1	30087600	rs6904455	6:30087600:C:T	T	C	-0.0959	0.0087	2.961e-28	-----	60.3	10.077	4	0.03915	0.5775	0.6657	IBD
6	p22.1	30087866	rs6909253	6:30087866:G:T	T	G	-0.1189	0.0152	5.184e-15	?----	0	1.86	3	0.602	0.1213	0.1458	CD
6	p22.1	30087866	rs6909253	6:30087866:G:T	T	G	-0.097	0.0119	3.602e-16	?----	81	15.752	3	0.001275	0.5676	0.4851	UC
6	p22.1	30087866	rs6909253	6:30087866:G:T	T	G	-0.105	0.0098	8.723e-27	?----	59.8	7.457	3	0.05867	0.5676	0.4851	IBD
6	p22.1	30088022	rs6909437	6:30088022:C:T	T	C	-0.102	0.0123	1.107e-16	-----	28.3	5.579	4	0.2329	0.1213	0.1458	CD
6	p22.1	30088022	rs6909437	6:30088022:C:T	T	C	-0.0962	0.0103	9.651e-21	-----	74.5	15.663	4	0.003506	0.5666	0.4851	UC
6	p22.1	30088022	rs6909437	6:30088022:C:T	T	C	-0.0976	0.0085	1.618e-30	-----	58.2	9.56	4	0.04852	0.5666	0.4851	IBD
6	p22.1	30089377	rs1264708	6:30089377:A:G	A	G	0.1116	0.0162	5.623e-12	?++++	62.7	8.039	3	0.0452	0.3827	0.003	CD
6	p22.1	30089377	rs1264708	6:30089377:A:G	A	G	0.0869	0.0105	1.272e-16	?++++	78.3	13.85	3	0.003117	0.2614	0.2728	IBD
6	p22.1	30091815	rs9261376	6:30091815:C:G	C	G	0.0758	0.0131	7.197e-09	+++++	0	2.528	4	0.6396	0.1889	0.2083	UC
6	p22.1	30091839	rs12663724	6:30091839:A:G	A	G	-0.0819	0.0147	2.527e-08	-----	44.2	7.165	4	0.1274	0.1392	0.1706	UC
6	p22.1	30092159	rs145634261	6:30092159:A:ACATGG	A	ACATGG	0.1071	0.0191	2.055e-08	+?+++	37.5	4.799	3	0.1871	0.1382	0.1706	UC
6	p22.1	30092244	rs17187791	6:30092244:A:G	A	G	-0.0812	0.0147	3.317e-08	-----	44.6	7.22	4	0.1247	0.1382	0.1706	UC
6	p22.1	30092264	rs3132681	6:30092264:A:C	A	C	-0.0605	0.0095	1.91e-10	?----	88	24.988	3	1.553e-05	0.3777	0.3929	IBD
6	p22.1	30092587	rs7749793	6:30092587:A:G	A	G	-0.081	0.0147	3.584e-08	-----	44.7	7.227	4	0.1244	0.1382	0.1687	UC
6	p22.1	30093175	rs11967911	6:30093175:A:G	A	G	-0.0829	0.0147	1.706e-08	-----	43	7.018	4	0.1349	0.1382	0.1716	UC
6	p22.1	30093207	rs79344304	6:30093207:T:TG	T	TG	0.0652	0.0114	1.07e-08	??+++	88.3	17.107	2	0.0001929	0.3002	0.3929	IBD
6	p22.1	30093303	rs17194160	6:30093303:C:G	C	G	-0.0834	0.0149	2.177e-08	-----	43.6	7.09	4	0.1312	0.1392	0.1716	UC
6	p22.1	30093425	rs17187805	6:30093425:A:G	A	G	-0.0812	0.0147	3.317e-08	-----	46.4	7.459	4	0.1135	0.1382	0.1726	UC
6	p22.1	30093723	rs9261388	6:30093723:C:T	T	C	-0.0751	0.0131	9.877e-09	-----	0	2.522	4	0.6407	0.1889	0.2083	UC
6	p22.1	30093778	rs9261389	6:30093778:C:G	C	G	0.0748	0.0131	1.13e-08	+++++	0	2.542	4	0.6372	0.1889	0.2083	UC
6	p22.1	30094356	rs2394736	6:30094356:A:T	A	T	-0.0966	0.012	8.279e-16	?----	80.6	15.428	3	0.001485	0.5666	0.6012	UC
6	p22.1	30094356	rs2394736	6:30094356:A:T	A	T	-0.0932	0.0098	1.903e-21	?----	82.5	17.095	3	0.0006758	0.5666	0.6012	IBD
6	p22.1	30094384	.	6:30094384:C:CAGAGTCGGGGG	CAGAGTCGGGGG	C	0.0824	0.0151	4.844e-08	??++-	92.8	27.668	2	9.819e-07	0.2167	0.38	UC
6	p22.1	30094384	.	6:30094384:C:CAGAGTCGGGGG	CAGAGTCGGGGG	C	0.0829	0.0121	7.321e-12	??+++	92.9	28.137	2	7.764e-07	0.2167	0.38	IBD
6	p22.1	30095310	rs1264707	6:30095310:A:G	A	G	-0.0721	0.0108	2.457e-11	?----	90.1	30.355	3	1.162e-06	0.2187	0.381	IBD
6	p22.1	30095591	rs6457144	6:30095591:A:T	A	T	-0.0777	0.0124	3.701e-10	-----	56.8	9.267	4	0.05476	0.1243	0.003	CD
6	p22.1	30095591	rs6457144	6:30095591:A:T	A	T	-0.0945	0.0104	1.022e-19	-----	73.3	14.985	4	0.004733	0.5666	0.6012	UC
6	p22.1	30095591	rs6457144	6:30095591:A:T	A	T	-0.0879	0.0085	4.589e-25	-----	76.9	17.32	4	0.001675	0.5666	0.6012	IBD
6	p22.1	30096785	rs9261394	6:30096785:A:G	A	G	0.0782	0.0124	2.855e-10	+++++	62.4	10.627	4	0.03109	0.1233	0.003	CD
6	p22.1	30096785	rs9261394	6:30096785:A:G	A	G	0.0947	0.0104	8.566e-20	+++++	73.1	14.848	4	0.005028	0.5656	0.6002	UC
6	p22.1	30096785	rs9261394	6:30096785:A:G	A	G	0.0882	0.0085	3.173e-25	+++++	78.8	18.866	4	0.0008352	0.5656	0.6002	IBD
6	p22.1	30097072	rs71305410	6:30097072:A:ACACT	A	ACACT	0.0596	0.0103	7.191e-09	+?+++	16.4	3.589	3	0.3094	0.2584	0.1815	IBD
6	p22.1	30097372	rs1156533	6:30097372:A:G	A	G	0.0545	0.0095	9.646e-09	+++++	26.9	5.476	4	0.2419	0.2545	0.1796	IBD
6	p22.1	30097375	rs1156534	6:30097375:A:G	A	G	0.0728	0.0108	1.576e-11	?++++	90.3	30.777	3	9.473e-07	0.2256	0.3839	IBD
6	p22.1	30097521	rs9261395	6:30097521:A:C	A	C	0.0743	0.0128	6.449e-09	+++++	56.2	9.128	4	0.05797	0.2654	0.4712	CD
6	p22.1	30097521	rs9261395	6:30097521:A:C	A	C	0.0962	0.0108	5.224e-19	+++++	76.8	17.249	4	0.001729	0.5815	0.7808	UC
6	p22.1	30097521	rs9261395	6:30097521:A:C	A	C	0.089	0.0087	1.457e-24	+++++	75.8	16.523	4	0.002392	0.5815	0.7808	IBD
6	p22.1	30098581	rs1264701	6:30098581:G:T	T	G	-0.0726	0.0108	1.79e-11	?----	90.4	31.16	3	7.868e-07	0.2217	0.381	IBD
6	p22.1	30100372	rs9261401	6:30100372:C:T	T	C	-0.0779	0.0105	1.18e-13	-----	49.6	7.936	4	0.09397	0.6193	0.6429	UC
6	p22.1	30100372	rs9261401	6:30100372:C:T	T	C	-0.0644	0.0086	6.973e-14	-----	63.2	10.877	4	0.02798	0.6193	0.6429	IBD
6	p22.1	30100833	rs6457150	6:30100833:C:G	C	G	-0.0793	0.0105	4.274e-14	-----	51.6	8.266	4	0.0823	0.6203	0.6458	UC
6	p22.1	30100833	rs6457150	6:30100833:C:G	C	G	-0.0656	0.0086	2.386e-14	-----	64.8	11.38	4	0.02261	0.6203	0.6458	IBD
6	p22.1	30102175	.	6:30102175:G:GC	G	GC	-0.0854	0.0122	2.56e-12	?----	51.4	6.176	3	0.1033	0.6193	0.6944	UC
6	p22.1	30102175	.	6:30102175:G:GC	G	GC	-0.0743	0.0101	1.889e-13	?----	61.4	7.764	3	0.05115	0.6193	0.6944	IBD
6	p22.1	30102205	rs1111180	6:30102205:C:G	C	G	-0.0961	0.0104	2.456e-20	-----	69.2	13	4	0.01128	0.5368	0.6458	UC
6	p22.1	30102205	rs1111180	6:30102205:C:G	C	G	-0.0829	0.0085	1.792e-22	-----	80.1	20.077	4	0.0004822	0.5368	0.6458	IBD
6	p22.1	30103333	rs2240070	6:30103333:C:T	T	C	0.0802	0.011	3.079e-13	+++++	33.9	6.054	4	0.1951	0.674	0.8333	UC
6	p22.1	30103333	rs2240070	6:30103333:C:T	T	C	0.0687	0.009	2.288e-14	+++++	11.1	4.501	4	0.3424	0.674	0.8333	IBD
6	p22.1	30104848	rs3094136	6:30104848:C:G	C	G	0.0699	0.0105	2.792e-11	+++++	47.7	7.645	4	0.1055	0.6282	0.6488	UC
6	p22.1	30104848	rs3094136	6:30104848:C:G	C	G	0.0574	0.0086	2.482e-11	+++++	56.6	9.226	4	0.05568	0.6282	0.6488	IBD
6	p22.1	30105418	rs3132680	6:30105418:A:C	A	C	0.0703	0.011	1.649e-10	+++++	41.6	6.845	4	0.1443	0.6799	0.8343	UC
6	p22.1	30105418	rs3132680	6:30105418:A:C	A	C	0.0621	0.009	5.2e-12	+++++	0	3.897	4	0.4201	0.6799	0.8343	IBD
6	p22.1	30105999	rs7767188	6:30105999:A:G	A	G	0.0793	0.0122	8.032e-11	+++++	63.7	11.014	4	0.02641	0.2127	0.3294	UC
6	p22.1	30106070	rs2844795	6:30106070:C:T	T	C	-0.0627	0.0103	1.148e-09	-----	28.7	5.611	4	0.2301	0.5815	0.6438	UC
6	p22.1	30106386	rs2517600	6:30106386:A:G	A	G	-0.0906	0.0149	1.198e-09	-----	58.6	9.669	4	0.04639	0.1233	0.4712	CD
6	p22.1	30106386	rs2517600	6:30106386:A:G	A	G	-0.0576	0.0099	5.949e-09	-+---	64.9	11.392	4	0.02249	0.2386	0.1181	IBD
6	p22.1	30106421	rs7767857	6:30106421:A:G	A	G	0.0705	0.0123	9.942e-09	++++-	76.7	17.168	4	0.001793	0.2197	0.2123	UC
6	p22.1	30108126	rs28400887	6:30108126:C:T	T	C	0.0745	0.0132	1.662e-08	?++++	70.4	10.128	3	0.01751	0.2684	0.2282	UC
6	p22.1	30108126	rs28400887	6:30108126:C:T	T	C	0.0624	0.0109	1.036e-08	?++++	59.7	7.453	3	0.05879	0.2684	0.2282	IBD
6	p22.1	30109358	rs9378220	6:30109358:A:C	A	C	-0.0664	0.0114	5.726e-09	?----	87.7	24.375	3	2.086e-05	0.1809	0.4067	IBD
6	p22.1	30109807	rs10947053	6:30109807:C:T	T	C	0.0853	0.0111	1.534e-14	+++++	67.7	12.391	4	0.01467	0.333	0.2272	UC
6	p22.1	30109807	rs10947053	6:30109807:C:T	T	C	0.0679	0.0091	8.552e-14	+++++	64.8	11.367	4	0.02273	0.333	0.2272	IBD
6	p22.1	30110190	rs4959041	6:30110190:C:T	T	C	-0.0799	0.0127	3.147e-10	?----	72.1	10.751	3	0.01315	0.333	0.2262	UC
6	p22.1	30110190	rs4959041	6:30110190:C:T	T	C	-0.0742	0.0105	1.587e-12	?----	69.6	9.853	3	0.01985	0.333	0.2262	IBD
6	p22.1	30111238	rs2284163	6:30111238:G:T	T	G	0.0862	0.0111	8.115e-15	+++++	65.7	11.651	4	0.02015	0.333	0.2262	UC
6	p22.1	30111238	rs2284163	6:30111238:G:T	T	G	0.0686	0.0091	4.755e-14	+++++	63.6	10.981	4	0.02678	0.333	0.2262	IBD
6	p22.1	30113217	rs9261424	6:30113217:C:G	C	G	0.0861	0.0111	8.713e-15	+++++	67.3	12.227	4	0.01574	0.333	0.2262	UC
6	p22.1	30113217	rs9261424	6:30113217:C:G	C	G	0.0682	0.0091	6.655e-14	+++++	65.2	11.482	4	0.02164	0.333	0.2262	IBD
6	p22.1	30118645	rs9261431	6:30118645:C:G	C	G	0.0803	0.0127	2.568e-10	?++++	72.8	11.045	3	0.01148	0.328	0.2272	UC
6	p22.1	30118645	rs9261431	6:30118645:C:G	C	G	0.0736	0.0105	2.391e-12	?++++	71.7	10.601	3	0.01409	0.328	0.2272	IBD
6	p22.1	30119150	rs9261433	6:30119150:C:T	T	C	-0.0892	0.0119	6.59e-14	-----	53.5	8.597	4	0.072	0.2247	0.2183	UC
6	p22.1	30119150	rs9261433	6:30119150:C:T	T	C	-0.0605	0.0098	6.681e-10	-----	44.6	7.215	4	0.125	0.2247	0.2183	IBD
6	p22.1	30121503	rs9261438	6:30121503:C:T	T	C	0.0812	0.011	1.561e-13	+++++	66.4	11.898	4	0.01813	0.333	0.2262	UC
6	p22.1	30121503	rs9261438	6:30121503:C:T	T	C	0.0639	0.0091	2.187e-12	+++++	68.7	12.795	4	0.01232	0.333	0.2262	IBD
6	p22.1	30122560	rs9261439	6:30122560:A:G	A	G	0.0803	0.011	2.878e-13	+++++	64.9	11.386	4	0.02256	0.333	0.2262	UC
6	p22.1	30122560	rs9261439	6:30122560:A:G	A	G	0.0633	0.0091	3.5e-12	+++++	67.4	12.275	4	0.01542	0.333	0.2262	IBD
6	p22.1	30123043	rs9261440	6:30123043:C:T	T	C	-0.0768	0.0117	5.235e-11	-----	41.3	6.813	4	0.1461	0.2465	0.2212	UC
6	p22.1	30125967	rs9261442	6:30125967:A:G	A	G	-0.0802	0.0118	1.071e-11	-----	34.8	6.133	4	0.1894	0.2336	0.2183	UC
6	p22.1	30125967	rs9261442	6:30125967:A:G	A	G	-0.0536	0.0097	3.28e-08	-----	39.8	6.644	4	0.1559	0.2336	0.2183	IBD
6	p22.1	30126538	rs9261443	6:30126538:A:G	A	G	-0.0789	0.0116	1.034e-11	-----	0	3.953	4	0.4124	0.2535	0.2599	UC
6	p22.1	30126639	rs35669053	6:30126639:C:CA	CA	C	0.0784	0.0119	4.451e-11	+?+++	42.5	5.214	3	0.1568	0.2922	0.2619	UC
6	p22.1	30126834	rs9261444	6:30126834:C:T	T	C	0.0814	0.0119	7.901e-12	+++++	35.6	6.206	4	0.1842	0.2296	0.2183	UC
6	p22.1	30126834	rs9261444	6:30126834:C:T	T	C	0.0541	0.0098	3.382e-08	+++++	44.5	7.206	4	0.1254	0.2296	0.2183	IBD
6	p22.1	30127011	rs9261445	6:30127011:G:T	T	G	0.0798	0.0118	1.354e-11	+++++	32.2	5.903	4	0.2065	0.2336	0.2183	UC
6	p22.1	30127011	rs9261445	6:30127011:G:T	T	G	0.0535	0.0097	3.479e-08	+++++	41.1	6.79	4	0.1474	0.2336	0.2183	IBD
6	p22.1	30127063	rs9261446	6:30127063:A:G	A	G	0.0798	0.0118	1.354e-11	+++++	33	5.966	4	0.2017	0.2336	0.2183	UC
6	p22.1	30127063	rs9261446	6:30127063:A:G	A	G	0.0535	0.0097	3.479e-08	+++++	41.8	6.868	4	0.143	0.2336	0.2183	IBD
6	p22.1	30127425	rs9261447	6:30127425:C:T	T	C	-0.0791	0.0116	9.17e-12	-----	0	3.382	4	0.4961	0.2525	0.2589	UC
6	p22.1	30127552	rs9261448	6:30127552:C:T	T	C	-0.0815	0.0119	7.45e-12	-----	37.3	6.384	4	0.1722	0.2306	0.2183	UC
6	p22.1	30127552	rs9261448	6:30127552:C:T	T	C	-0.0544	0.0097	2.044e-08	-----	42.6	6.964	4	0.1378	0.2306	0.2183	IBD
6	p22.1	30128228	rs9261449	6:30128228:C:T	T	C	0.0745	0.0116	1.341e-10	+++++	29.3	5.654	4	0.2265	0.2485	0.2212	UC
6	p22.1	30128257	rs34182910	6:30128257:T:TAGTG	T	TAGTG	-0.0938	0.0161	5.674e-09	??---	0	1.158	2	0.5604	0.2316	0.2183	UC
6	p22.1	30128257	rs34182910	6:30128257:T:TAGTG	T	TAGTG	-0.0795	0.0135	3.888e-09	??---	10.9	2.244	2	0.3256	0.2316	0.2183	IBD
6	p22.1	30128940	rs1419673	6:30128940:A:G	A	G	-0.0804	0.0118	9.521e-12	-----	29	5.635	4	0.2281	0.2326	0.2183	UC
6	p22.1	30128940	rs1419673	6:30128940:A:G	A	G	-0.0539	0.0097	2.749e-08	-----	41.5	6.832	4	0.1451	0.2326	0.2183	IBD
6	p22.1	30128995	rs1419672	6:30128995:G:T	T	G	0.0781	0.0115	1.111e-11	+++++	0	3.632	4	0.4581	0.2525	0.2599	UC
6	p22.1	30129137	.	6:30129137:T:TC	T	TC	0.0788	0.0118	2.423e-11	+++++	27.6	5.528	4	0.2373	0.2326	0.2183	UC
6	p22.1	30129137	.	6:30129137:T:TC	T	TC	0.0531	0.0097	4.394e-08	+++++	41.2	6.807	4	0.1464	0.2326	0.2183	IBD
6	p22.1	30129393	rs1419671	6:30129393:A:T	A	T	0.0802	0.0118	1.071e-11	+++++	29.2	5.647	4	0.2271	0.2326	0.2183	UC
6	p22.1	30129393	rs1419671	6:30129393:A:T	A	T	0.0539	0.0097	2.749e-08	+++++	41.5	6.837	4	0.1448	0.2326	0.2183	IBD
6	p22.1	30130041	rs9261450	6:30130041:A:G	A	G	-0.0747	0.0116	1.197e-10	-----	29.4	5.668	4	0.2253	0.2495	0.2212	UC
6	p22.1	30130143	rs9261451	6:30130143:G:T	T	G	-0.0751	0.0116	9.535e-11	-----	28.2	5.575	4	0.2332	0.2495	0.2212	UC
6	p22.1	30130471	rs757264	6:30130471:C:T	T	C	0.0733	0.0117	3.729e-10	+++++	14.6	4.682	4	0.3215	0.2465	0.2192	UC
6	p22.1	30130482	rs5875234	6:30130482:C:CTGAGTA	CTGAGTA	C	0.0923	0.0159	6.435e-09	??+++	0	0.566	2	0.7534	0.2465	0.2192	UC
6	p22.1	30130482	rs5875234	6:30130482:C:CTGAGTA	CTGAGTA	C	0.0783	0.0133	3.928e-09	??+++	41.8	3.439	2	0.1791	0.2465	0.2192	IBD
6	p22.1	30130546	rs757263	6:30130546:C:T	T	C	0.0741	0.0116	1.681e-10	+++++	19.2	4.95	4	0.2924	0.2495	0.2212	UC
6	p22.1	30130612	rs3888580	6:30130612:A:G	A	G	0.078	0.0135	7.569e-09	?++++	36.9	4.755	3	0.1906	0.2326	0.2183	UC
6	p22.1	30130612	rs3888580	6:30130612:A:G	A	G	0.0629	0.0112	1.953e-08	?++++	24.1	3.954	3	0.2665	0.2326	0.2183	IBD
6	p22.1	30130832	rs1076229	6:30130832:A:G	A	G	-0.0807	0.0118	7.976e-12	-----	20.1	5.005	4	0.2868	0.2326	0.2183	UC
6	p22.1	30130832	rs1076229	6:30130832:A:G	A	G	-0.0541	0.0097	2.443e-08	-----	36.9	6.341	4	0.1751	0.2326	0.2183	IBD
6	p22.1	30132171	rs9261453	6:30132171:A:G	A	G	-0.0738	0.0117	2.832e-10	-----	12.1	4.551	4	0.3365	0.2495	0.2202	UC
6	p22.1	30132174	rs9261454	6:30132174:A:G	A	G	0.0785	0.0119	4.206e-11	+++++	8.1	4.352	4	0.3605	0.2316	0.2163	UC
6	p22.1	30132219	rs9261455	6:30132219:G:T	T	G	-0.0744	0.0117	2.031e-10	-----	9.2	4.405	4	0.354	0.2495	0.2202	UC
6	p22.1	30132263	rs9261456	6:30132263:C:T	T	C	0.0798	0.0118	1.354e-11	+++++	7.5	4.324	4	0.364	0.2326	0.2173	UC
6	p22.1	30132263	rs9261456	6:30132263:C:T	T	C	0.0535	0.0097	3.479e-08	+++++	39.5	6.611	4	0.158	0.2326	0.2173	IBD
6	p22.1	30132444	rs9261457	6:30132444:A:G	A	G	-0.0814	0.0118	5.263e-12	-----	10.4	4.467	4	0.3465	0.2326	0.2173	UC
6	p22.1	30132444	rs9261457	6:30132444:A:G	A	G	-0.0545	0.0097	1.926e-08	-----	32.7	5.941	4	0.2036	0.2326	0.2173	IBD
6	p22.1	30132793	rs9261458	6:30132793:A:T	A	T	-0.0812	0.0119	8.883e-12	-----	10.3	4.46	4	0.3473	0.2326	0.2173	UC
6	p22.1	30132793	rs9261458	6:30132793:A:T	A	T	-0.0543	0.0097	2.169e-08	-----	32.8	5.955	4	0.2025	0.2326	0.2173	IBD
6	p22.1	30133015	rs138020512	6:30133015:C:T	T	C	0.4733	0.0629	5.286e-14	????+	0	0	0	1	0.2654	0.4702	CD
6	p22.1	30133460	rs9261459	6:30133460:A:G	A	G	-0.0812	0.0118	5.929e-12	-----	12.5	4.571	4	0.3342	0.2326	0.2173	UC
6	p22.1	30133460	rs9261459	6:30133460:A:G	A	G	-0.0549	0.0098	2.118e-08	-----	28.4	5.59	4	0.2319	0.2326	0.2173	IBD
6	p22.1	30133879	NA	6:30133879:A:G	A	G	-0.0639	0.0117	4.72e-08	?----	64.8	8.523	3	0.03636	NA	NA	UC
6	p22.1	30133879	NA	6:30133879:A:G	A	G	-0.0653	0.0096	1.031e-11	?----	73.4	11.262	3	0.01039	NA	NA	IBD
6	p22.1	30134173	rs9261461	6:30134173:G:T	T	G	-0.0764	0.0115	3.064e-11	-----	0	3.307	4	0.5079	0.2584	0.2599	UC
6	p22.1	30134234	rs9261462	6:30134234:A:G	A	G	0.082	0.0119	5.55e-12	+++++	20.9	5.056	4	0.2816	0.2306	0.2173	UC
6	p22.1	30134234	rs9261462	6:30134234:A:G	A	G	0.0549	0.0098	2.118e-08	+++++	36.5	6.302	4	0.1777	0.2306	0.2173	IBD
6	p22.1	30134287	rs9261463	6:30134287:C:G	C	G	0.0845	0.0119	1.24e-12	+++++	21.1	5.067	4	0.2805	0.2326	0.2173	UC
6	p22.1	30134287	rs9261463	6:30134287:C:G	C	G	0.0574	0.0098	4.709e-09	+++++	44.5	7.21	4	0.1252	0.2326	0.2173	IBD
6	p22.1	30134638	rs4713293	6:30134638:A:G	A	G	-0.0843	0.0119	1.4e-12	-----	26.1	5.411	4	0.2476	0.2326	0.2242	UC
6	p22.1	30134638	rs4713293	6:30134638:A:G	A	G	-0.0571	0.0098	5.659e-09	-----	45.9	7.394	4	0.1165	0.2326	0.2242	IBD
6	p22.1	30134730	rs143887638	6:30134730:A:G	A	G	-0.3961	0.0664	2.441e-09	????-	0	0	0	1	0.1233	0.2679	CD
6	p22.1	30134730	rs143887638	6:30134730:A:G	A	G	0.9563	0.061	2.171e-55	????+	0	0	0	1	0	0.02381	UC
6	p22.1	30134864	rs9393991	6:30134864:A:G	A	G	0.3354	0.0441	2.839e-14	????+	0	0	0	1	0.1233	0.3621	CD
6	p22.1	30135554	rs1541270	6:30135554:G:T	T	G	0.0851	0.0119	8.598e-13	+++++	27.9	5.551	4	0.2353	0.2306	0.2173	UC
6	p22.1	30135554	rs1541270	6:30135554:G:T	T	G	0.0577	0.0098	3.915e-09	+++++	47.5	7.618	4	0.1066	0.2306	0.2173	IBD
6	p22.1	30135617	rs1541268	6:30135617:A:G	A	G	-0.0878	0.0118	1.002e-13	-----	0	3.283	4	0.5117	0.2356	0.255	UC
6	p22.1	30135617	rs1541268	6:30135617:A:G	A	G	-0.0591	0.0097	1.11e-09	-----	43.4	7.072	4	0.1321	0.2356	0.255	IBD
6	p22.1	30135794	rs1541267	6:30135794:A:G	A	G	-0.0795	0.0115	4.744e-12	-----	0	3.977	4	0.4091	0.2584	0.2599	UC
6	p22.1	30135794	rs1541267	6:30135794:A:G	A	G	-0.0543	0.0095	1.092e-08	-----	59.3	9.822	4	0.04354	0.2584	0.2599	IBD
6	p22.1	30135968	rs9261465	6:30135968:C:T	T	C	0.084	0.0119	1.679e-12	+++++	22.8	5.182	4	0.2692	0.2326	0.2173	UC
6	p22.1	30135968	rs9261465	6:30135968:C:T	T	C	0.0571	0.0098	5.659e-09	+++++	43.7	7.104	4	0.1305	0.2326	0.2173	IBD
6	p22.1	30136063	rs9261466	6:30136063:C:T	T	C	0.0882	0.0118	7.745e-14	+++++	0	3.265	4	0.5145	0.2356	0.255	UC
6	p22.1	30136063	rs9261466	6:30136063:C:T	T	C	0.059	0.0097	1.183e-09	+++++	40.6	6.735	4	0.1506	0.2356	0.255	IBD
6	p22.1	30136121	rs9261467	6:30136121:A:G	A	G	-0.0842	0.0119	1.488e-12	-----	21.8	5.117	4	0.2755	0.2326	0.2173	UC
6	p22.1	30136121	rs9261467	6:30136121:A:G	A	G	-0.0575	0.0098	4.428e-09	-----	43.5	7.079	4	0.1318	0.2326	0.2173	IBD
6	p22.1	30136703	rs9261468	6:30136703:A:G	A	G	-0.0842	0.0119	1.488e-12	-----	20.8	5.048	4	0.2824	0.2326	0.2173	UC
6	p22.1	30136703	rs9261468	6:30136703:A:G	A	G	-0.0573	0.0098	5.007e-09	-----	43.3	7.058	4	0.1328	0.2326	0.2173	IBD
6	p22.1	30137006	rs2857458	6:30137006:A:G	A	G	-0.081	0.0112	4.754e-13	-----	9.1	4.399	4	0.3547	0.2913	0.2599	UC
6	p22.1	30137006	rs2857458	6:30137006:A:G	A	G	-0.0558	0.0092	1.318e-09	-----	64.8	11.367	4	0.02273	0.2913	0.2599	IBD
6	p22.1	30137031	rs9261470	6:30137031:A:G	A	G	0.0874	0.0118	1.294e-13	+++++	0	3.24	4	0.5186	0.2356	0.255	UC
6	p22.1	30137031	rs9261470	6:30137031:A:G	A	G	0.0587	0.0097	1.435e-09	+++++	44.7	7.229	4	0.1243	0.2356	0.255	IBD
6	p22.1	30137572	rs9261471	6:30137572:C:T	T	C	-0.0829	0.0119	3.252e-12	-----	20.4	5.024	4	0.2848	0.2326	0.2173	UC
6	p22.1	30137572	rs9261471	6:30137572:C:T	T	C	-0.0562	0.0098	9.769e-09	-----	49	7.849	4	0.09726	0.2326	0.2173	IBD
6	p22.1	30137614	rs9261472	6:30137614:C:T	T	C	-0.085	0.0118	5.873e-13	-----	0	3.077	4	0.545	0.2366	0.255	UC
6	p22.1	30137614	rs9261472	6:30137614:C:T	T	C	-0.0563	0.0097	6.47e-09	-----	52.9	8.496	4	0.07501	0.2366	0.255	IBD
6	p22.1	30137741	rs117595243	6:30137741:C:T	T	C	0.402	0.0666	1.579e-09	????+	0	0	0	1	0.168	0.0804	CD
6	p22.1	30137741	rs117595243	6:30137741:C:T	T	C	-0.9567	0.0611	2.933e-55	????-	0	0	0	1	0.000994	0.02282	UC
6	p22.1	30137767	rs9261473	6:30137767:A:C	A	C	0.0833	0.0119	2.56e-12	+++++	21.8	5.117	4	0.2755	0.2326	0.2173	UC
6	p22.1	30137767	rs9261473	6:30137767:A:C	A	C	0.0565	0.0098	8.151e-09	+++++	46.5	7.477	4	0.1127	0.2326	0.2173	IBD
6	p22.1	30138247	rs2857435	6:30138247:A:T	A	T	-0.0873	0.0118	1.379e-13	-----	0	3.238	4	0.5188	0.2356	0.255	UC
6	p22.1	30138247	rs2857435	6:30138247:A:T	A	T	-0.0584	0.0097	1.738e-09	-----	43.6	7.09	4	0.1312	0.2356	0.255	IBD
6	p22.1	30138293	rs2857436	6:30138293:C:T	T	C	0.0793	0.0111	9.056e-13	+++++	0	3.676	4	0.4516	0.2913	0.2599	UC
6	p22.1	30138293	rs2857436	6:30138293:C:T	T	C	0.055	0.0092	2.255e-09	+++++	60.8	10.192	4	0.03731	0.2913	0.2599	IBD
6	p22.1	30138425	rs2857438	6:30138425:A:G	A	G	0.0853	0.0118	4.872e-13	+++++	0	3.043	4	0.5507	0.2366	0.255	UC
6	p22.1	30138425	rs2857438	6:30138425:A:G	A	G	0.0565	0.0097	5.72e-09	+++++	50.8	8.124	4	0.08712	0.2366	0.255	IBD
6	p22.1	30138519	rs2857439	6:30138519:A:G	A	G	0.0833	0.0119	2.56e-12	+++++	20.3	5.018	4	0.2855	0.2326	0.2173	UC
6	p22.1	30138519	rs2857439	6:30138519:A:G	A	G	0.0566	0.0098	7.672e-09	+++++	47	7.551	4	0.1095	0.2326	0.2173	IBD
6	p22.1	30138660	rs75340846	6:30138660:A:G	A	G	-0.172	0.0294	4.906e-09	----?	6.8	3.218	3	0.3593	0.04076	0.0009921	UC
6	p22.1	30138660	rs75340846	6:30138660:A:G	A	G	-0.1395	0.0244	1.083e-08	----?	25.3	4.018	3	0.2595	0.04076	0.0009921	IBD
6	p22.1	30138716	rs2857440	6:30138716:C:T	T	C	-0.085	0.0119	9.141e-13	-----	0	3.361	4	0.4994	0.2366	0.255	UC
6	p22.1	30138716	rs2857440	6:30138716:C:T	T	C	-0.054	0.0098	3.584e-08	-----	59.4	9.862	4	0.04281	0.2366	0.255	IBD
6	p22.1	30139193	.	6:30139193:T:TA	T	TA	0.0828	0.0119	3.452e-12	+++++	19.8	4.987	4	0.2887	0.2326	0.2173	UC
6	p22.1	30139193	.	6:30139193:T:TA	T	TA	0.0563	0.0098	9.198e-09	+++++	47.6	7.635	4	0.1059	0.2326	0.2173	IBD
6	p22.1	30139198	NA	6:30139198:A:C	A	C	-0.0816	0.0137	2.582e-09	?----	46.8	5.644	3	0.1303	NA	NA	UC
6	p22.1	30139198	NA	6:30139198:A:C	A	C	-0.0633	0.0113	2.122e-08	?----	55	6.664	3	0.08342	NA	NA	IBD
6	p22.1	30139376	rs9261479	6:30139376:C:T	T	C	-0.0859	0.0118	3.347e-13	-----	0	3.113	4	0.5391	0.2376	0.255	UC
6	p22.1	30139376	rs9261479	6:30139376:C:T	T	C	-0.0574	0.0097	3.268e-09	-----	43.8	7.124	4	0.1295	0.2376	0.255	IBD
6	p22.1	30139532	rs9261480	6:30139532:A:G	A	G	-0.0852	0.0118	5.186e-13	-----	0	3.05	4	0.5496	0.2366	0.255	UC
6	p22.1	30139532	rs9261480	6:30139532:A:G	A	G	-0.0565	0.0097	5.72e-09	-----	50.5	8.088	4	0.08839	0.2366	0.255	IBD
6	p22.1	30140334	rs9261481	6:30140334:C:T	T	C	0.0867	0.0118	2.02e-13	+++++	0	3.306	4	0.5079	0.2356	0.255	UC
6	p22.1	30140334	rs9261481	6:30140334:C:T	T	C	0.058	0.0097	2.24e-09	+++++	45.6	7.348	4	0.1186	0.2356	0.255	IBD
6	p22.1	30140559	rs9261482	6:30140559:A:G	A	G	-0.0849	0.0118	6.25e-13	-----	0	3.118	4	0.5382	0.2356	0.255	UC
6	p22.1	30140559	rs9261482	6:30140559:A:G	A	G	-0.0562	0.0097	6.881e-09	-----	51.9	8.308	4	0.08092	0.2356	0.255	IBD
6	p22.1	30140691	rs9261483	6:30140691:A:C	A	C	0.0784	0.0115	9.271e-12	+++++	4.5	4.188	4	0.3812	0.2584	0.2599	UC
6	p22.1	30140691	rs9261483	6:30140691:A:C	A	C	0.0534	0.0095	1.898e-08	+++++	62.5	10.659	4	0.03067	0.2584	0.2599	IBD
6	p22.1	30140906	rs9261484	6:30140906:C:T	T	C	0.0756	0.0115	4.901e-11	+++++	4.3	4.181	4	0.382	0.2624	0.2609	UC
6	p22.1	30140906	rs9261484	6:30140906:C:T	T	C	0.0515	0.0094	4.284e-08	+++++	58.1	9.542	4	0.04889	0.2624	0.2609	IBD
6	p22.1	30140974	rs9261485	6:30140974:A:G	A	G	0.085	0.0118	5.873e-13	+++++	0	3.101	4	0.5411	0.2366	0.255	UC
6	p22.1	30140974	rs9261485	6:30140974:A:G	A	G	0.0564	0.0097	6.084e-09	+++++	52.2	8.373	4	0.07882	0.2366	0.255	IBD
6	p22.1	30141286	rs9261486	6:30141286:A:G	A	G	0.085	0.0118	5.873e-13	+++++	0	3.105	4	0.5404	0.2366	0.255	UC
6	p22.1	30141286	rs9261486	6:30141286:A:G	A	G	0.0563	0.0097	6.47e-09	+++++	51.3	8.218	4	0.08393	0.2366	0.255	IBD
6	p22.1	30141395	.	6:30141395:G:GA	G	GA	0.0849	0.0118	6.25e-13	+++++	0	3.11	4	0.5395	0.2366	0.255	UC
6	p22.1	30141395	.	6:30141395:G:GA	G	GA	0.0562	0.0097	6.881e-09	+++++	52.2	8.365	4	0.07907	0.2366	0.255	IBD
6	p22.1	30141635	rs9261488	6:30141635:C:T	T	C	0.083	0.0119	3.063e-12	+++++	21.8	5.118	4	0.2754	0.2326	0.2173	UC
6	p22.1	30141635	rs9261488	6:30141635:C:T	T	C	0.0563	0.0098	9.198e-09	+++++	49.3	7.894	4	0.09554	0.2326	0.2173	IBD
6	p22.1	30141705	rs9261489	6:30141705:A:G	A	G	-0.0826	0.0119	3.888e-12	-----	20.5	5.034	4	0.2838	0.2326	0.2173	UC
6	p22.1	30141705	rs9261489	6:30141705:A:G	A	G	-0.0559	0.0098	1.17e-08	-----	50	7.994	4	0.09178	0.2326	0.2173	IBD
6	p22.1	30142054	rs9261490	6:30142054:C:T	T	C	-0.073	0.0116	3.112e-10	-----	36.1	6.257	4	0.1807	0.2555	0.2222	UC
6	p22.1	30142084	rs9261491	6:30142084:A:C	A	C	-0.0732	0.0116	2.784e-10	-----	37.5	6.403	4	0.171	0.2555	0.2222	UC
6	p22.1	30142102	rs145380596	6:30142102:G:GT	G	GT	-0.0951	0.015	2.298e-10	?----	0	1.026	3	0.795	0.2316	0.2173	UC
6	p22.1	30142102	rs145380596	6:30142102:G:GT	G	GT	-0.0801	0.0126	2.055e-10	?----	38.2	4.85	3	0.1831	0.2316	0.2173	IBD
6	p22.1	30142281	rs9261492	6:30142281:A:G	A	G	0.0735	0.0116	2.355e-10	+++++	32.4	5.919	4	0.2052	0.2555	0.2222	UC
6	p22.1	30142560	rs9261493	6:30142560:A:C	A	C	0.0739	0.0116	1.882e-10	+++++	34.1	6.073	4	0.1938	0.2545	0.2222	UC
6	p22.1	30142560	rs9261493	6:30142560:A:C	A	C	0.052	0.0095	4.408e-08	+++++	62.9	10.783	4	0.02912	0.2545	0.2222	IBD
6	p22.1	30143103	rs9261495	6:30143103:A:G	A	G	0.0837	0.0136	7.536e-10	?++++	39.4	4.95	3	0.1755	0.2286	0.2173	UC
6	p22.1	30143103	rs9261495	6:30143103:A:G	A	G	0.0677	0.0112	1.497e-09	?++++	28.5	4.195	3	0.2412	0.2286	0.2173	IBD
6	p22.1	30143237	rs9261496	6:30143237:C:T	T	C	0.0747	0.0116	1.197e-10	+++++	32.2	5.904	4	0.2065	0.2555	0.2222	UC
6	p22.1	30143237	rs9261496	6:30143237:C:T	T	C	0.0519	0.0095	4.677e-08	+++++	63.3	10.893	4	0.0278	0.2555	0.2222	IBD
6	p22.1	30143319	rs9261497	6:30143319:A:T	A	T	-0.0742	0.0116	1.589e-10	-----	34.5	6.106	4	0.1914	0.2555	0.2222	UC
6	p22.1	30143319	rs9261497	6:30143319:A:T	A	T	-0.0519	0.0095	4.677e-08	-----	63.2	10.869	4	0.02808	0.2555	0.2222	IBD
6	p22.1	30143574	rs9261498	6:30143574:C:T	T	C	0.0771	0.0115	2.023e-11	+++++	10.9	4.491	4	0.3437	0.2575	0.2599	UC
6	p22.1	30143574	rs9261498	6:30143574:C:T	T	C	0.0526	0.0095	3.08e-08	+++++	66	11.751	4	0.0193	0.2575	0.2599	IBD
6	p22.1	30143701	rs9261499	6:30143701:C:T	T	C	-0.0797	0.0119	2.12e-11	-----	23.8	5.252	4	0.2624	0.2306	0.2163	UC
6	p22.1	30143701	rs9261499	6:30143701:C:T	T	C	-0.0536	0.0098	4.516e-08	-----	61.2	10.298	4	0.0357	0.2306	0.2163	IBD
6	p22.1	30143710	rs9261500	6:30143710:A:G	A	G	-0.0798	0.0119	2.002e-11	-----	22.2	5.138	4	0.2734	0.2306	0.2163	UC
6	p22.1	30143710	rs9261500	6:30143710:A:G	A	G	-0.0539	0.0098	3.798e-08	-----	59	9.764	4	0.04459	0.2306	0.2163	IBD
6	p22.1	30143749	rs9261501	6:30143749:C:T	T	C	0.072	0.0116	5.404e-10	+++++	38.9	6.542	4	0.1622	0.2535	0.2212	UC
6	p22.1	30143833	rs9261502	6:30143833:A:T	A	T	-0.0737	0.0116	2.105e-10	-----	34.8	6.135	4	0.1893	0.2535	0.2222	UC
6	p22.1	30144086	rs9261503	6:30144086:A:G	A	G	0.0799	0.0119	1.89e-11	+++++	17.5	4.846	4	0.3035	0.2316	0.2173	UC
6	p22.1	30144086	rs9261503	6:30144086:A:G	A	G	0.0544	0.0098	2.84e-08	+++++	55.6	9.006	4	0.06094	0.2316	0.2173	IBD
6	p22.1	30144109	rs151283045	6:30144109:C:CAG	CAG	C	0.0753	0.0122	6.738e-10	+?+++	49.2	5.909	3	0.1161	0.2535	0.2222	UC
6	p22.1	30144155	rs9261504	6:30144155:C:T	T	C	0.0773	0.0117	3.926e-11	+++++	29.1	5.642	4	0.2275	0.2485	0.2192	UC
6	p22.1	30144631	rs9261505	6:30144631:A:G	A	G	-0.081	0.0119	9.985e-12	-----	16.2	4.772	4	0.3115	0.2326	0.2173	UC
6	p22.1	30144631	rs9261505	6:30144631:A:G	A	G	-0.0547	0.0098	2.383e-08	-----	53.5	8.609	4	0.07164	0.2326	0.2173	IBD
6	p22.1	30144850	rs9261507	6:30144850:A:G	A	G	0.0745	0.0116	1.341e-10	+++++	30.5	5.759	4	0.2179	0.2555	0.2222	UC
6	p22.1	30144867	rs117042064	6:30144867:C:G	C	G	0.4004	0.0664	1.638e-09	????+	0	0	0	1	0.1233	0.0833	CD
6	p22.1	30144867	rs117042064	6:30144867:C:G	C	G	-0.9537	0.061	4.243e-55	????-	0	0	0	1	0	0.02282	UC
6	p22.1	30144927	rs9261508	6:30144927:C:T	T	C	-0.074	0.0116	1.779e-10	-----	32.3	5.912	4	0.2058	0.2545	0.2222	UC
6	p22.1	30145129	rs9261509	6:30145129:C:T	T	C	-0.0742	0.0116	1.589e-10	-----	32.7	5.94	4	0.2037	0.2545	0.2222	UC
6	p22.1	30145468	NA	6:30145468:A:C	A	C	0.0831	0.0137	1.314e-09	?++++	49.5	5.938	3	0.1146	NA	NA	UC
6	p22.1	30145468	NA	6:30145468:A:C	A	C	0.0644	0.0113	1.204e-08	?++++	57.5	7.052	3	0.07025	NA	NA	IBD
6	p22.1	30145567	rs3815086	6:30145567:C:T	T	C	0.0743	0.0116	1.502e-10	+++++	33.1	5.98	4	0.2007	0.2545	0.2222	UC
6	p22.1	30145640	rs3815085	6:30145640:C:T	T	C	0.0719	0.0116	5.709e-10	+++++	37.1	6.359	4	0.1739	0.2545	0.2222	UC
6	p22.1	30145650	rs3815084	6:30145650:A:C	A	C	0.0724	0.0116	4.337e-10	+++++	37.1	6.361	4	0.1738	0.2545	0.2222	UC
6	p22.1	30145694	rs1541324	6:30145694:A:G	A	G	0.0727	0.0116	3.675e-10	+++++	35.8	6.228	4	0.1827	0.2545	0.2222	UC
6	p22.1	30146178	rs3815082	6:30146178:A:G	A	G	-0.0736	0.0116	2.227e-10	-----	31.6	5.851	4	0.2106	0.2545	0.2222	UC
6	p22.1	30146324	rs3815080	6:30146324:A:G	A	G	0.0772	0.0115	1.906e-11	+++++	10.9	4.487	4	0.3441	0.2575	0.2599	UC
6	p22.1	30146324	rs3815080	6:30146324:A:G	A	G	0.0527	0.0095	2.9e-08	+++++	65.4	11.564	4	0.02091	0.2575	0.2599	IBD
6	p22.1	30146439	rs9261512	6:30146439:C:T	T	C	0.0786	0.0119	3.974e-11	+++++	32.2	5.896	4	0.207	0.2346	0.2183	UC
6	p22.1	30146588	rs3815079	6:30146588:A:T	A	T	-0.0821	0.0119	5.231e-12	-----	23.8	5.247	4	0.2629	0.2306	0.2173	UC
6	p22.1	30146588	rs3815079	6:30146588:A:T	A	T	-0.0544	0.0098	2.84e-08	-----	58.8	9.699	4	0.04582	0.2306	0.2173	IBD
6	p22.1	30146625	rs3132124	6:30146625:A:T	A	T	0.067	0.0105	1.76e-10	+-+++	78.8	18.886	4	0.0008275	0.5398	0.7579	UC
6	p22.1	30146625	rs3132124	6:30146625:A:T	A	T	0.0659	0.0086	1.819e-14	+++++	77.5	17.795	4	0.001353	0.5398	0.7579	IBD
6	p22.1	30146846	rs4959011	6:30146846:A:T	A	T	0.0787	0.0115	7.729e-12	+++++	6.1	4.258	4	0.3722	0.2575	0.2599	UC
6	p22.1	30146846	rs4959011	6:30146846:A:T	A	T	0.0536	0.0095	1.68e-08	+++++	64.3	11.192	4	0.02449	0.2575	0.2599	IBD
6	p22.1	30146889	rs4959044	6:30146889:C:T	T	C	0.0807	0.0119	1.189e-11	+++++	18.9	4.93	4	0.2945	0.2326	0.2173	UC
6	p22.1	30146889	rs4959044	6:30146889:C:T	T	C	0.054	0.0098	3.584e-08	+++++	55	8.893	4	0.06383	0.2326	0.2173	IBD
6	p22.1	30147068	rs4959012	6:30147068:C:T	T	C	-0.085	0.0119	9.141e-13	-----	25.3	5.358	4	0.2525	0.2276	0.2173	UC
6	p22.1	30147068	rs4959012	6:30147068:C:T	T	C	-0.0569	0.0098	6.394e-09	-----	51.8	8.294	4	0.08138	0.2276	0.2173	IBD
6	p22.1	30147178	rs757262	6:30147178:C:T	T	C	0.0807	0.0119	1.189e-11	+++++	20.7	5.046	4	0.2826	0.2336	0.2173	UC
6	p22.1	30147178	rs757262	6:30147178:C:T	T	C	0.054	0.0097	2.591e-08	+++++	55.4	8.969	4	0.06188	0.2336	0.2173	IBD
6	p22.1	30147286	rs757261	6:30147286:A:G	A	G	0.0825	0.0119	4.127e-12	+++++	25.4	5.359	4	0.2524	0.2306	0.2153	UC
6	p22.1	30147286	rs757261	6:30147286:A:G	A	G	0.0558	0.0098	1.242e-08	+++++	51.2	8.199	4	0.08456	0.2306	0.2153	IBD
6	p22.1	30147707	rs9261513	6:30147707:A:G	A	G	-0.0779	0.0115	1.253e-11	-----	7	4.302	4	0.3666	0.2575	0.2599	UC
6	p22.1	30147707	rs9261513	6:30147707:A:G	A	G	-0.0532	0.0095	2.144e-08	-----	63.6	11.004	4	0.02652	0.2575	0.2599	IBD
6	p22.1	30147765	rs757259	6:30147765:A:G	A	G	0.0807	0.0119	1.189e-11	+++++	22.9	5.191	4	0.2683	0.2326	0.2173	UC
6	p22.1	30147765	rs757259	6:30147765:A:G	A	G	0.0542	0.0097	2.302e-08	+++++	56.9	9.277	4	0.05455	0.2326	0.2173	IBD
6	p22.1	30148188	rs1573299	6:30148188:C:T	T	C	0.0807	0.0119	1.189e-11	+++++	22.3	5.147	4	0.2725	0.2326	0.2173	UC
6	p22.1	30148188	rs1573299	6:30148188:C:T	T	C	0.054	0.0097	2.591e-08	+++++	56.2	9.135	4	0.0578	0.2326	0.2173	IBD
6	p22.1	30148383	rs1573298	6:30148383:C:G	C	G	0.0788	0.0115	7.274e-12	+++++	9.2	4.408	4	0.3536	0.2575	0.2599	UC
6	p22.1	30148383	rs1573298	6:30148383:C:G	C	G	0.054	0.0095	1.314e-08	+++++	63.8	11.063	4	0.02587	0.2575	0.2599	IBD
6	p22.1	30148564	rs1573297	6:30148564:C:T	T	C	0.0807	0.0119	1.189e-11	+++++	21.3	5.083	4	0.2789	0.2326	0.2173	UC
6	p22.1	30148564	rs1573297	6:30148564:C:T	T	C	0.054	0.0098	3.584e-08	+++++	55.3	8.953	4	0.06229	0.2326	0.2173	IBD
6	p22.1	30148760	rs9261514	6:30148760:A:G	A	G	0.0811	0.0119	9.418e-12	+++++	21.5	5.097	4	0.2775	0.2326	0.2163	UC
6	p22.1	30148760	rs9261514	6:30148760:A:G	A	G	0.0543	0.0098	3.011e-08	+++++	54.2	8.725	4	0.06836	0.2326	0.2163	IBD
6	p22.1	30148789	rs9261516	6:30148789:A:G	A	G	0.0826	0.0119	3.888e-12	+++++	25	5.333	4	0.2548	0.2316	0.2163	UC
6	p22.1	30148789	rs9261516	6:30148789:A:G	A	G	0.0562	0.0098	9.769e-09	+++++	48.6	7.79	4	0.09959	0.2316	0.2163	IBD
6	p22.1	30148884	rs9261517	6:30148884:A:G	A	G	0.0807	0.0119	1.189e-11	+++++	20.8	5.05	4	0.2822	0.2326	0.2163	UC
6	p22.1	30148884	rs9261517	6:30148884:A:G	A	G	0.0539	0.0098	3.798e-08	+++++	56.1	9.105	4	0.05852	0.2326	0.2163	IBD
6	p22.1	30149208	rs9261518	6:30149208:A:G	A	G	0.0738	0.0116	1.991e-10	+++++	33.3	5.998	4	0.1993	0.2545	0.2212	UC
6	p22.1	30149324	rs9261519	6:30149324:C:T	T	C	-0.0751	0.0116	9.535e-11	-----	35.1	6.16	4	0.1875	0.2545	0.2222	UC
6	p22.1	30149631	.	6:30149631:C:CTTT	CTTT	C	-0.0961	0.015	1.487e-10	?----	0	0.955	3	0.8121	0.2396	0.2183	UC
6	p22.1	30149631	.	6:30149631:C:CTTT	CTTT	C	-0.0809	0.0126	1.357e-10	?----	39.4	4.948	3	0.1756	0.2396	0.2183	IBD
6	p22.1	30149668	NA	6:30149668:A:AT	A	AT	0.0953	0.0153	4.701e-10	?+++?	0	0.841	2	0.6566	NA	NA	UC
6	p22.1	30149668	NA	6:30149668:A:AT	A	AT	0.077	0.0128	1.792e-09	?+++?	0	0.787	2	0.6746	NA	NA	IBD
6	p22.1	30149677	rs3094135	6:30149677:A:T	A	T	-0.0721	0.0126	1.051e-08	?----	64.3	8.397	3	0.03848	0.6372	0.7411	UC
6	p22.1	30149677	rs3094135	6:30149677:A:T	A	T	-0.0631	0.0104	1.301e-09	?----	61.2	7.736	3	0.05179	0.6372	0.7411	IBD
6	p22.1	30149996	rs9261521	6:30149996:C:T	T	C	0.0781	0.0119	5.273e-11	+++++	25.1	5.34	4	0.2541	0.2316	0.2153	UC
6	p22.1	30150004	rs9261522	6:30150004:C:T	T	C	-0.0789	0.0119	3.351e-11	-----	23.5	5.23	4	0.2645	0.2316	0.2153	UC
6	p22.1	30150136	rs9261523	6:30150136:A:C	A	C	0.0717	0.0116	6.368e-10	+++++	39.3	6.593	4	0.159	0.2535	0.2202	UC
6	p22.1	30150144	rs9261524	6:30150144:A:T	A	T	0.0774	0.0119	7.811e-11	+++++	25	5.336	4	0.2546	0.2316	0.2153	UC
6	p22.1	30150351	NA	6:30150351:C:T	T	C	-0.0763	0.0133	9.646e-09	?----	56.6	6.906	3	0.07494	NA	NA	UC
6	p22.1	30150351	NA	6:30150351:C:T	T	C	-0.0619	0.011	1.831e-08	?----	62.1	7.917	3	0.04776	NA	NA	IBD
6	p22.1	30150583	rs1557611	6:30150583:C:T	T	C	0.0804	0.0119	1.416e-11	+++++	20.5	5.03	4	0.2843	0.2326	0.2173	UC
6	p22.1	30150583	rs1557611	6:30150583:C:T	T	C	0.054	0.0098	3.584e-08	+++++	56.5	9.188	4	0.05656	0.2326	0.2173	IBD
6	p22.1	30150711	rs1557610	6:30150711:A:T	A	T	0.0802	0.0119	1.589e-11	+++++	24.3	5.287	4	0.2591	0.2296	0.2173	UC
6	p22.1	30150711	rs1557610	6:30150711:A:T	A	T	0.0548	0.0098	2.247e-08	+++++	56.8	9.265	4	0.05481	0.2296	0.2173	IBD
6	p22.1	30150712	rs1557609	6:30150712:C:T	T	C	-0.0714	0.0116	7.5e-10	-----	40.7	6.743	4	0.1501	0.2525	0.2222	UC
6	p22.1	30150767	.	6:30150767:G:GAGA	G	GAGA	0.085	0.0121	2.144e-12	+++++	0	3.899	4	0.4199	0.2306	0.1954	UC
6	p22.1	30150767	.	6:30150767:G:GAGA	G	GAGA	0.0554	0.0099	2.194e-08	+++++	40.3	6.702	4	0.1525	0.2306	0.1954	IBD
6	p22.1	30150805	rs1557608	6:30150805:G:T	T	G	-0.0801	0.0112	8.566e-13	-----	12.8	4.588	4	0.3323	0.2913	0.2599	UC
6	p22.1	30150805	rs1557608	6:30150805:G:T	T	G	-0.0549	0.0092	2.411e-09	-----	68.2	12.598	4	0.01342	0.2913	0.2599	IBD
6	p22.1	30150860	rs1557607	6:30150860:A:G	A	G	-0.0801	0.0119	1.684e-11	-----	20.7	5.043	4	0.2829	0.2326	0.2183	UC
6	p22.1	30150860	rs1557607	6:30150860:A:G	A	G	-0.0539	0.0098	3.798e-08	-----	58.4	9.605	4	0.04763	0.2326	0.2183	IBD
6	p22.1	30150930	rs4392759	6:30150930:A:G	A	G	0.082	0.0119	5.55e-12	+++++	23.1	5.201	4	0.2673	0.2316	0.2173	UC
6	p22.1	30150930	rs4392759	6:30150930:A:G	A	G	0.0555	0.0098	1.485e-08	+++++	52.1	8.343	4	0.0798	0.2316	0.2173	IBD
6	p22.1	30151498	rs9261526	6:30151498:A:G	A	G	0.0757	0.0117	9.795e-11	+++++	31.6	5.848	4	0.2108	0.2485	0.2183	UC
6	p22.1	30151615	rs9261527	6:30151615:A:G	A	G	0.0717	0.0116	6.368e-10	+++++	41.5	6.834	4	0.1449	0.2545	0.2202	UC
6	p22.1	30151652	rs9261528	6:30151652:G:T	T	G	-0.0717	0.0116	6.368e-10	-----	41.9	6.885	4	0.1421	0.2545	0.2202	UC
6	p22.1	30152341	rs139813383	6:30152341:C:CAG	CAG	C	0.0729	0.0123	3.088e-09	+?+++	55.9	6.801	3	0.0785	0.2485	0.2183	UC
6	p22.1	30152357	rs9261529	6:30152357:C:T	T	C	-0.0744	0.0117	2.031e-10	-----	36.7	6.314	4	0.1769	0.2485	0.2183	UC
6	p22.1	30152387	rs9261530	6:30152387:C:G	C	G	0.077	0.0133	7.061e-09	?++++	50.3	6.041	3	0.1096	0.2485	0.2183	UC
6	p22.1	30152387	rs9261530	6:30152387:C:G	C	G	0.0617	0.011	2.034e-08	?++++	48.8	5.856	3	0.1188	0.2485	0.2183	IBD
6	p22.1	30152491	rs9261531	6:30152491:C:T	T	C	0.0755	0.0117	1.097e-10	+++++	34.5	6.111	4	0.191	0.2485	0.2183	UC
6	p22.1	30152673	rs2285796	6:30152673:G:T	T	G	0.0737	0.0117	2.993e-10	+++++	37.8	6.427	4	0.1694	0.2465	0.2173	UC
6	p22.1	30152679	rs3214172	6:30152679:A:AT	A	AT	-0.0739	0.0117	2.68e-10	-----	38	6.449	4	0.1681	0.2465	0.2173	UC
6	p22.1	30152856	rs2857433	6:30152856:G:T	T	G	-0.0761	0.0117	7.807e-11	-----	32.6	5.937	4	0.2039	0.2485	0.2183	UC
6	p22.1	30153135	rs2285795	6:30153135:C:T	T	C	0.0728	0.0115	2.445e-10	+++++	50.5	8.088	4	0.08842	0.2575	0.2718	UC
6	p22.1	30153168	rs9261532	6:30153168:G:T	T	G	-0.0753	0.0117	1.227e-10	-----	36.6	6.309	4	0.1773	0.2485	0.2183	UC
6	p22.1	30153271	rs2517655	6:30153271:C:T	T	C	0.0791	0.0119	2.99e-11	+++++	30.8	5.78	4	0.2162	0.2316	0.2153	UC
6	p22.1	30153289	rs2508031	6:30153289:C:T	T	C	0.0704	0.0116	1.287e-09	+++++	45	7.275	4	0.1221	0.2545	0.2202	UC
6	p22.1	30153319	rs2508030	6:30153319:C:T	T	C	0.0741	0.0117	2.399e-10	+++++	37.5	6.395	4	0.1715	0.2485	0.2183	UC
6	p22.1	30153408	rs2517653	6:30153408:A:G	A	G	0.0671	0.0114	3.957e-09	+++++	23.9	5.258	4	0.2618	0.2644	0.2262	UC
6	p22.1	30153481	rs9261533	6:30153481:C:T	T	C	-0.0716	0.0117	9.378e-10	-----	35.9	6.242	4	0.1818	0.2515	0.2183	UC
6	p22.1	30154798	rs2517646	6:30154798:C:T	T	C	-0.0783	0.013	1.711e-09	-----	74.8	15.88	4	0.003185	0.3101	0.0833	CD
6	p22.1	30157766	rs1970	6:30157766:C:T	T	C	-0.1346	0.0243	3.04e-08	--?-?	47.2	3.788	2	0.1505	0.1392	0.1825	CD
6	p22.1	30159546	rs9261535	6:30159546:A:G	A	G	0.0752	0.0119	2.627e-10	+++++	51.9	8.316	4	0.08067	0.2286	0.2123	UC
6	p22.1	30162047	rs202243497	6:30162047:A:G	A	G	-0.3998	0.0665	1.832e-09	????-	0	0	0	1	0.1233	0.1776	CD
6	p22.1	30162047	rs202243497	6:30162047:A:G	A	G	0.9602	0.0611	1.19e-55	????+	0	0	0	1	0	0.01687	UC
6	p22.1	30162047	rs202243497	6:30162047:A:G	A	G	0.2794	0.0488	1.032e-08	????+	0	0	0	1	0	0.01687	IBD
6	p22.1	30163541	NA	6:30163541:C:CCTCT	CCTCT	C	-0.1175	0.0176	2.453e-11	??-?-	69.1	3.237	1	0.07201	NA	NA	IBD
6	p22.1	30163572	NA	6:30163572:T:TCTCTCTCTCTGTCTCTC	T	TCTCTCTCTCTGTCTCTC	0.1183	0.0178	3.01e-11	??+??	0	0	0	1	NA	NA	IBD
6	p22.1	30170885	rs1029237	6:30170885:C:T	T	C	0.0736	0.0119	6.215e-10	++++-	57.7	9.449	4	0.05081	0.2286	0.2103	UC
6	p22.1	30171922	rs929156	6:30171922:A:G	A	G	0.0693	0.0117	3.16e-09	++++-	58.6	9.659	4	0.04658	0.2535	0.2123	UC
6	p22.1	30172748	rs6905949	6:30172748:C:T	T	C	0.0878	0.0141	4.756e-10	+++++	58.6	9.668	4	0.04641	0.1581	0.2093	UC
6	p22.1	30174681	rs757257	6:30174681:A:G	A	G	0.0645	0.0102	2.557e-10	+++++	0	2.945	4	0.567	0.4284	0.2708	UC
6	p22.1	30174896	.	6:30174896:A:AG	A	AG	0.0775	0.0136	1.208e-08	?+++-	7.1	3.23	3	0.3575	0.8698	0.9355	UC
6	p22.1	30174896	.	6:30174896:A:AG	A	AG	0.0683	0.0115	2.865e-09	?++++	0	1.283	3	0.7333	0.8698	0.9355	IBD
6	p22.1	30174913	rs957765	6:30174913:A:G	A	G	0.0741	0.0119	4.758e-10	+++++	49.1	7.861	4	0.0968	0.2296	0.1915	UC
6	p22.1	30175222	rs2394737	6:30175222:A:G	A	G	-0.0778	0.0117	2.939e-11	?----	0	0.418	3	0.9366	0.4334	0.3016	UC
6	p22.1	30175222	rs2394737	6:30175222:A:G	A	G	-0.0533	0.0097	3.911e-08	?----	0	1.517	3	0.6784	0.4334	0.3016	IBD
6	p22.1	30176643	rs2844786	6:30176643:A:C	A	C	0.067	0.0109	7.907e-10	+++++	0	3.865	4	0.4245	0.3062	0.2679	UC
6	p22.1	30176643	rs2844786	6:30176643:A:C	A	C	0.049	0.0089	3.679e-08	+++++	56.8	9.263	4	0.05486	0.3062	0.2679	IBD
6	p22.1	30177306	rs9261539	6:30177306:A:G	A	G	0.0679	0.0102	2.797e-11	+++++	0	3.362	4	0.4992	0.4334	0.3016	UC
6	p22.1	30177963	rs7774730	6:30177963:A:C	A	C	0.0697	0.0103	1.315e-11	+++++	0	3.883	4	0.4221	0.4334	0.3016	UC
6	p22.1	30178873	rs9261543	6:30178873:A:G	A	G	-0.0674	0.0102	3.9e-11	-----	0	3.323	4	0.5054	0.4334	0.3016	UC
6	p22.1	30178956	rs2508029	6:30178956:C:T	T	C	0.0667	0.0109	9.401e-10	+++++	0.2	4.007	4	0.405	0.3052	0.2679	UC
6	p22.1	30178956	rs2508029	6:30178956:C:T	T	C	0.049	0.0089	3.679e-08	+++++	56.2	9.128	4	0.05797	0.3052	0.2679	IBD
6	p22.1	30179579	rs7763162	6:30179579:G:T	T	G	0.0655	0.0102	1.349e-10	+++++	0	2.969	4	0.5631	0.4284	0.2708	UC
6	p22.1	30179717	rs13194768	6:30179717:A:G	A	G	0.0738	0.0119	5.586e-10	++++-	55.4	8.969	4	0.06189	0.2286	0.1974	UC
6	p22.1	30180684	rs9261546	6:30180684:C:G	C	G	0.0652	0.0102	1.636e-10	+++++	0	3.142	4	0.5343	0.4284	0.2728	UC
6	p22.1	30181474	rs2107196	6:30181474:A:T	A	T	0.0681	0.0109	4.165e-10	+++++	0	3.558	4	0.4691	0.3042	0.2698	UC
6	p22.1	30181474	rs2107196	6:30181474:A:T	A	T	0.0497	0.0089	2.347e-08	+++++	54.7	8.825	4	0.06562	0.3042	0.2698	IBD
6	p22.1	30182266	rs2844782	6:30182266:G:T	T	G	0.0678	0.0109	4.966e-10	+++++	0	3.44	4	0.487	0.3042	0.2669	UC
6	p22.1	30182266	rs2844782	6:30182266:G:T	T	G	0.0496	0.0089	2.503e-08	+++++	53.6	8.621	4	0.07131	0.3042	0.2669	IBD
6	p22.1	30183366	rs7764012	6:30183366:A:G	A	G	0.0651	0.0102	1.744e-10	+++++	0	3.202	4	0.5246	0.4304	0.2728	UC
6	p22.1	30184338	rs2239530	6:30184338:C:G	C	G	-0.0748	0.0119	3.263e-10	-----	49.8	7.969	4	0.09271	0.2286	0.1915	UC
6	p22.1	30184590	rs7843	6:30184590:A:G	A	G	-0.0748	0.0119	3.263e-10	-----	50.8	8.128	4	0.087	0.2286	0.1915	UC
6	p22.1	30185012	rs1042338	6:30185012:C:T	T	C	0.072	0.0117	7.563e-10	+++++	46.8	7.524	4	0.1107	0.2495	0.1935	UC
6	p22.1	30186422	rs2074473	6:30186422:C:T	T	C	-0.0637	0.0102	4.235e-10	-----	0	3.74	4	0.4423	0.4334	0.2847	UC
6	p22.1	30187331	rs6457164	6:30187331:C:T	T	C	0.07	0.0102	6.755e-12	+++++	0	2.523	4	0.6406	0.4304	0.3016	UC
6	p22.1	30187354	rs6457165	6:30187354:A:G	A	G	-0.0677	0.0102	3.196e-11	-----	0	2.987	4	0.56	0.4334	0.3016	UC
6	p22.1	30187536	rs6457167	6:30187536:C:T	T	C	0.069	0.0102	1.336e-11	+++++	0	2.787	4	0.5942	0.4314	0.3016	UC
6	p22.1	30188087	NA	6:30188087:C:T	T	C	-0.0811	0.0138	4.182e-09	?----	77.9	13.602	3	0.0035	NA	NA	IBD
6	p22.1	30188719	rs2074472	6:30188719:A:T	A	T	0.0656	0.0108	1.247e-09	+++++	0	3.993	4	0.4069	0.3181	0.2688	UC
6	p22.1	30189822	rs5875240	6:30189822:C:CT	CT	C	0.0679	0.0102	2.797e-11	+++++	0	3.245	4	0.5176	0.4324	0.3026	UC
6	p22.1	30189877	rs765977	6:30189877:A:G	A	G	0.0691	0.0102	1.248e-11	+++++	0	2.754	4	0.5998	0.4314	0.3016	UC
6	p22.1	30191262	rs718254	6:30191262:C:G	C	G	-0.069	0.0102	1.336e-11	-----	0	2.726	4	0.6048	0.4324	0.3016	UC
6	p22.1	30191523	rs28381563	6:30191523:T:TA	T	TA	-0.0865	0.0128	1.401e-11	-----	0	2.272	4	0.6858	0.2296	0.1915	UC
6	p22.1	30191523	rs28381563	6:30191523:T:TA	T	TA	-0.059	0.0106	2.606e-08	-----	53.9	8.675	4	0.06976	0.2296	0.1915	IBD
6	p22.1	30192077	rs2284164	6:30192077:A:C	A	C	-0.0783	0.0117	2.197e-11	?----	0	0.26	3	0.9674	0.4324	0.3016	UC
6	p22.1	30192077	rs2284164	6:30192077:A:C	A	C	-0.0535	0.0097	3.479e-08	?----	0	1.354	3	0.7163	0.4324	0.3016	IBD
6	p22.1	30193428	rs7382110	6:30193428:C:T	T	C	-0.0691	0.0102	1.248e-11	-----	0	3.049	4	0.5497	0.4324	0.3016	UC
6	p22.1	30193732	rs7383511	6:30193732:C:T	T	C	0.0647	0.0102	2.251e-10	+++++	0	3.912	4	0.418	0.4274	0.2708	UC
6	p22.1	30194681	rs2517616	6:30194681:C:G	C	G	-0.0713	0.0117	1.101e-09	-----	38.6	6.52	4	0.1635	0.2495	0.1935	UC
6	p22.1	30195032	rs4711211	6:30195032:A:G	A	G	-0.0734	0.0119	6.913e-10	-----	44.7	7.227	4	0.1244	0.2286	0.1915	UC
6	p22.1	30197539	rs3778622	6:30197539:A:T	A	T	0.0736	0.0119	6.215e-10	+++++	44.6	7.215	4	0.125	0.2286	0.1915	UC
6	p22.1	30204594	rs117565607	6:30204594:A:T	A	T	0.3446	0.0466	1.416e-13	????+	0	0	0	1	0.1233	0.1855	CD
6	p22.1	30204608	rs2284169	6:30204608:A:C	A	C	0.0881	0.0143	7.236e-10	+++++	57.2	9.337	4	0.0532	0.1511	0.2063	UC
6	p22.1	30205565	rs117405699	6:30205565:C:T	T	C	0.472	0.0621	2.947e-14	????+	0	0	0	1	0.1233	0.001	CD
6	p22.1	30205767	rs2517607	6:30205767:A:G	A	G	0.0705	0.0117	1.684e-09	+++++	41.5	6.833	4	0.145	0.2505	0.1935	UC
6	p22.1	30205768	rs2517606	6:30205768:A:G	A	G	0.0707	0.0117	1.515e-09	+++++	41.6	6.847	4	0.1442	0.2505	0.1935	UC
6	p22.1	30208070	rs3132672	6:30208070:A:C	A	C	-0.0777	0.0117	3.115e-11	?----	0	0.375	3	0.9455	0.4344	0.3036	UC
6	p22.1	30208070	rs3132672	6:30208070:A:C	A	C	-0.0529	0.0097	4.936e-08	?----	0	1.629	3	0.6528	0.4344	0.3036	IBD
6	p22.1	30210083	rs3130381	6:30210083:C:T	T	C	-0.0626	0.0109	9.295e-09	----+	37.5	6.404	4	0.1709	0.4294	0.3026	UC
6	p22.1	30210140	rs3130382	6:30210140:C:G	C	G	0.0614	0.011	2.38e-08	++++-	36.5	6.296	4	0.1781	0.4264	0.2718	UC
6	p22.1	30210510	rs3132671	6:30210510:C:T	T	C	0.0677	0.0102	3.196e-11	+++++	9.7	4.43	4	0.3509	0.4294	0.3026	UC
6	p22.1	30211249	rs3130383	6:30211249:A:C	A	C	-0.0665	0.0102	7.049e-11	-----	3.4	4.14	4	0.3873	0.4334	0.3036	UC
6	p22.1	30211375	rs3130384	6:30211375:C:T	T	C	-0.0672	0.0102	4.451e-11	-----	4.1	4.173	4	0.3831	0.4334	0.3036	UC
6	p22.1	30211645	rs2844775	6:30211645:A:G	A	G	0.0699	0.0117	2.31e-09	+++++	40.8	6.755	4	0.1494	0.2515	0.1935	UC
6	p22.1	30211856	rs9280920	6:30211856:G:GA	G	GA	-0.078	0.0117	2.617e-11	?----	0	0.297	3	0.9605	0.4334	0.3036	UC
6	p22.1	30211856	rs9280920	6:30211856:G:GA	G	GA	-0.0533	0.0097	3.911e-08	?----	0	1.628	3	0.6532	0.4334	0.3036	IBD
6	p22.1	30212469	rs3130386	6:30212469:C:T	T	C	-0.0667	0.0102	6.184e-11	-----	6.1	4.262	4	0.3718	0.4334	0.3036	UC
6	p22.1	30212932	rs28398051	6:30212932:A:G	A	G	-0.0774	0.013	2.619e-09	?---+	0	2.307	3	0.5113	0.4036	0.2956	UC
6	p22.1	30212932	rs28398051	6:30212932:A:G	A	G	-0.0609	0.0109	2.308e-08	?----	0	0.224	3	0.9736	0.4036	0.2956	IBD
6	p22.1	30213340	rs3094615	6:30213340:A:G	A	G	-0.0671	0.0102	4.754e-11	-----	17.7	4.859	4	0.3021	0.4304	0.3026	UC
6	p22.1	30213498	rs3094614	6:30213498:A:G	A	G	-0.0676	0.0102	3.415e-11	-----	11.2	4.505	4	0.3419	0.4314	0.3026	UC
6	p22.1	30213543	rs17194607	6:30213543:A:T	A	T	-0.0732	0.0119	7.687e-10	-----	44.9	7.255	4	0.123	0.2296	0.1915	UC
6	p22.1	30215049	rs3132669	6:30215049:A:G	A	G	0.0636	0.0109	5.383e-09	++++-	32.3	5.906	4	0.2063	0.4314	0.3026	UC
6	p22.1	30216625	rs5875246	6:30216625:C:CA	CA	C	0.0712	0.0119	2.188e-09	++++-	56.6	9.213	4	0.05599	0.2296	0.1895	UC
6	p22.1	30217464	rs9280922	6:30217464:A:AC	A	AC	-0.0787	0.0117	1.738e-11	?----	0	0.36	3	0.9483	0.4324	0.3006	UC
6	p22.1	30217464	rs9280922	6:30217464:A:AC	A	AC	-0.0534	0.0097	3.688e-08	?----	0	1.741	3	0.6279	0.4324	0.3006	IBD
6	p22.1	30217754	NA	6:30217754:A:AT	A	AT	-0.1237	0.0221	2.177e-08	??-??	0	0	0	1	NA	NA	UC
6	p22.1	30217754	NA	6:30217754:A:AT	A	AT	-0.1273	0.0184	4.565e-12	??-??	0	0	0	1	NA	NA	IBD
6	p22.1	30218343	.	6:30218343:A:ACTTTTT	A	ACTTTTT	0.0723	0.0129	2.087e-08	??+++	0	0.184	2	0.9122	0.4254	0.2698	UC
6	p22.1	30218858	rs2158283	6:30218858:A:G	A	G	-0.0696	0.0104	2.197e-11	-----	46.5	7.482	4	0.1125	0.4314	0.3006	UC
6	p22.1	30218904	rs9380159	6:30218904:C:T	T	C	0.0694	0.0119	5.479e-09	++++-	54.6	8.802	4	0.06623	0.2296	0.1895	UC
6	p22.1	30219042	rs2106071	6:30219042:C:T	T	C	-0.0681	0.0103	3.801e-11	-----	8.9	4.39	4	0.3557	0.4344	0.3006	UC
6	p22.1	30219086	rs2106070	6:30219086:A:G	A	G	-0.0671	0.0102	4.754e-11	-----	15.1	4.714	4	0.318	0.4304	0.3006	UC
6	p22.1	30219387	rs3132668	6:30219387:A:T	A	T	0.0663	0.0102	8.032e-11	+++++	14.4	4.671	4	0.3227	0.4314	0.3046	UC
6	p22.1	30219657	rs3094132	6:30219657:C:G	C	G	0.0663	0.0102	8.032e-11	+++++	14.2	4.661	4	0.3239	0.4314	0.3046	UC
6	p22.1	30220110	rs3130387	6:30220110:C:T	T	C	0.0643	0.0102	2.902e-10	+++++	3.8	4.158	4	0.3851	0.4284	0.2738	UC
6	p22.1	30220381	rs3130388	6:30220381:G:T	T	G	0.0781	0.0117	2.469e-11	?++++	0	0.449	3	0.93	0.4314	0.3046	UC
6	p22.1	30220381	rs3130388	6:30220381:G:T	T	G	0.0535	0.0097	3.479e-08	?++++	0	1.761	3	0.6235	0.4314	0.3046	IBD
6	p22.1	30220422	rs3130389	6:30220422:C:T	T	C	0.0633	0.0102	5.439e-10	+++++	11.9	4.54	4	0.3378	0.4284	0.2738	UC
6	p22.1	30222657	rs3094131	6:30222657:C:T	T	C	-0.0661	0.0102	9.148e-11	-----	15.4	4.726	4	0.3166	0.4314	0.3046	UC
6	p22.1	30222863	rs3130391	6:30222863:C:T	T	C	0.066	0.0102	9.762e-11	+++++	14.5	4.68	4	0.3217	0.4314	0.3046	UC
6	p22.1	30223678	rs3130392	6:30223678:A:T	A	T	0.0663	0.0102	8.032e-11	+++++	13.2	4.607	4	0.3301	0.4314	0.3046	UC
6	p22.1	30223810	rs3132667	6:30223810:A:G	A	G	-0.0649	0.0102	1.982e-10	-----	13.8	4.641	4	0.3262	0.4324	0.3036	UC
6	p22.1	30224049	.	6:30224049:C:CTCTT	CTCTT	C	0.1004	0.0158	2.092e-10	+?+++	60	7.497	3	0.05764	0.1779	0.2083	UC
6	p22.1	30224690	rs9261578	6:30224690:C:G	C	G	0.0938	0.0139	1.497e-11	+++++	53.8	8.662	4	0.07013	0.1799	0.2093	UC
6	p22.1	30225026	rs3129689	6:30225026:A:C	A	C	0.066	0.0102	9.762e-11	+++++	17.6	4.853	4	0.3027	0.4314	0.3046	UC
6	p22.1	30225736	rs3132666	6:30225736:A:G	A	G	-0.0663	0.0102	8.032e-11	-----	13.3	4.611	4	0.3296	0.4314	0.3046	UC
6	p22.1	30226326	rs2040486	6:30226326:A:C	A	C	-0.0663	0.0102	8.032e-11	-----	12.3	4.56	4	0.3355	0.4314	0.3046	UC
6	p22.1	30226754	rs3130393	6:30226754:A:C	A	C	-0.0653	0.0102	1.534e-10	-----	9.3	4.409	4	0.3535	0.4344	0.3056	UC
6	p22.1	30227232	rs3132665	6:30227232:A:G	A	G	-0.066	0.0102	9.762e-11	-----	15.6	4.737	4	0.3153	0.4314	0.3046	UC
6	p22.1	30227282	rs3130394	6:30227282:C:T	T	C	0.0631	0.0102	6.16e-10	+++++	14.5	4.678	4	0.3219	0.4284	0.2738	UC
6	p22.1	30228536	rs3094140	6:30228536:C:T	T	C	0.066	0.0102	9.762e-11	+++++	12.8	4.588	4	0.3323	0.4314	0.3046	UC
6	p22.1	30228579	rs34273348	6:30228579:G:GT	G	GT	-0.0749	0.0129	6.391e-09	??---	0	0.041	2	0.9799	0.4314	0.3046	UC
6	p22.1	30228901	rs3130395	6:30228901:A:G	A	G	-0.0661	0.0102	9.148e-11	-----	13.4	4.618	4	0.3288	0.4314	0.3046	UC
6	p22.1	30229078	rs3129690	6:30229078:C:T	T	C	-0.066	0.0102	9.762e-11	-----	10.6	4.472	4	0.3459	0.4314	0.3046	UC
6	p22.1	30229203	rs9261582	6:30229203:A:G	A	G	0.0927	0.014	3.557e-11	+++++	51.7	8.286	4	0.08165	0.1789	0.2073	UC
6	p22.1	30229260	rs3129691	6:30229260:C:T	T	C	-0.0647	0.0102	2.251e-10	-----	17.1	4.827	4	0.3055	0.4354	0.3056	UC
6	p22.1	30229511	rs3094133	6:30229511:C:G	C	G	0.0666	0.0102	6.603e-11	+++++	7.6	4.329	4	0.3633	0.4314	0.3046	UC
6	p22.1	30229769	rs9261584	6:30229769:G:T	T	G	-0.0948	0.0139	9.095e-12	-----	50.4	8.064	4	0.08927	0.1799	0.2063	UC
6	p22.1	30230218	rs3094139	6:30230218:C:T	T	C	0.0653	0.0103	2.301e-10	+++++	11.1	4.498	4	0.3428	0.4284	0.2738	UC
6	p22.1	30230912	rs916572	6:30230912:A:T	A	T	-0.0623	0.0102	1.01e-09	-----	19.9	4.993	4	0.288	0.4284	0.2738	UC
6	p22.1	30231290	rs1573295	6:30231290:A:G	A	G	0.0659	0.0102	1.042e-10	+++++	12.2	4.558	4	0.3357	0.4314	0.3046	UC
6	p22.1	30231735	rs1013518	6:30231735:A:G	A	G	0.0662	0.0102	8.572e-11	+++++	13.3	4.614	4	0.3293	0.4314	0.3046	UC
6	p22.1	30232895	rs1015430	6:30232895:A:T	A	T	0.0662	0.0102	8.572e-11	+++++	12.2	4.555	4	0.3361	0.4314	0.3046	UC
6	p22.1	30234178	rs916571	6:30234178:A:G	A	G	0.0631	0.0102	6.16e-10	+++++	12.7	4.583	4	0.3328	0.4284	0.2738	UC
6	p22.1	30234275	rs916568	6:30234275:C:T	T	C	0.066	0.0102	9.762e-11	+++++	13.3	4.616	4	0.329	0.4314	0.3046	UC
6	p22.1	30234652	rs3132674	6:30234652:C:T	T	C	0.0623	0.0102	1.01e-09	+++++	20.3	5.019	4	0.2853	0.4284	0.2738	UC
6	p22.1	30234665	rs3132673	6:30234665:A:G	A	G	-0.0624	0.0102	9.497e-10	-----	21.5	5.099	4	0.2773	0.4284	0.2738	UC
6	p22.1	30234938	rs885915	6:30234938:C:T	T	C	0.0635	0.0108	4.112e-09	+++++	30.3	5.743	4	0.2192	0.3201	0.2718	UC
6	p22.1	30234990	rs885914	6:30234990:A:C	A	C	-0.0754	0.0123	8.783e-10	?----	0	1.699	3	0.6372	0.3201	0.2718	UC
6	p22.1	30234990	rs885914	6:30234990:A:C	A	C	-0.06	0.0102	4.045e-09	?----	23.7	3.934	3	0.2687	0.3201	0.2718	IBD
6	p22.1	30235423	rs9261585	6:30235423:A:G	A	G	0.0945	0.0139	1.057e-11	+++++	50.2	8.025	4	0.09066	0.1789	0.2054	UC
6	p22.1	30235535	.	6:30235535:A:AT	A	AT	0.0769	0.0136	1.564e-08	?+++-	21.5	3.824	3	0.2812	0.3231	0.2986	UC
6	p22.1	30235535	.	6:30235535:A:AT	A	AT	0.069	0.0114	1.425e-09	?++++	0	1.826	3	0.6092	0.3231	0.2986	IBD
6	p22.1	30235790	rs1986773	6:30235790:C:T	T	C	0.0624	0.0108	7.569e-09	+++++	36.3	6.283	4	0.179	0.3201	0.2698	UC
6	p22.1	30235825	rs954037	6:30235825:C:T	T	C	0.0654	0.0102	1.438e-10	+++++	10	4.443	4	0.3494	0.4344	0.3056	UC
6	p22.1	30235882	rs954038	6:30235882:C:T	T	C	0.0675	0.0108	4.105e-10	+++++	18.8	4.928	4	0.2948	0.3231	0.3016	UC
6	p22.1	30235882	rs954038	6:30235882:C:T	T	C	0.0484	0.0088	3.798e-08	+++++	62.3	10.605	4	0.03138	0.3231	0.3016	IBD
6	p22.1	30235997	rs5875249	6:30235997:C:CTG	CTG	C	0.076	0.0133	1.102e-08	??+++	0	0.221	2	0.8953	0.4334	0.3056	UC
6	p22.1	30236749	rs2844780	6:30236749:G:T	T	G	0.0631	0.0108	5.139e-09	+++++	29.3	5.657	4	0.2263	0.3201	0.2688	UC
6	p22.1	30236937	NA	6:30236937:C:T	T	C	0.0783	0.0125	3.752e-10	?++++	0	1.36	3	0.7149	NA	NA	UC
6	p22.1	30236937	NA	6:30236937:C:T	T	C	0.0592	0.0103	9.053e-09	?++++	31.1	4.351	3	0.2259	NA	NA	IBD
6	p22.1	30237091	.	6:30237091:G:GA	G	GA	0.0798	0.0123	8.71e-11	?++++	0	1.225	3	0.747	0.3231	0.3016	UC
6	p22.1	30237091	.	6:30237091:G:GA	G	GA	0.0624	0.0101	6.483e-10	?++++	23.8	3.937	3	0.2684	0.3231	0.3016	IBD
6	p22.1	30237397	rs2517586	6:30237397:C:T	T	C	0.0709	0.0117	1.363e-09	?++++	49.1	5.892	3	0.117	0.3678	0.3968	UC
6	p22.1	30237397	rs2517586	6:30237397:C:T	T	C	0.0616	0.0097	2.146e-10	?++++	77.6	13.366	3	0.003908	0.3678	0.3968	IBD
6	p22.1	30238214	rs2844778	6:30238214:C:T	T	C	-0.0625	0.0107	5.185e-09	-----	35.4	6.188	4	0.1856	0.329	0.2907	UC
6	p22.1	30238976	rs3094639	6:30238976:C:T	T	C	-0.0643	0.0102	2.902e-10	-----	14	4.653	4	0.3248	0.4453	0.2937	UC
6	p22.1	30239214	rs2021366	6:30239214:A:G	A	G	0.0606	0.0108	2.01e-08	+++++	30.5	5.752	4	0.2184	0.3241	0.2609	UC
6	p22.1	30239286	rs2021365	6:30239286:C:T	T	C	0.0584	0.0102	1.031e-08	+++++	22.9	5.19	4	0.2683	0.4602	0.3056	UC
6	p22.1	30239862	rs4959046	6:30239862:G:T	T	G	-0.0609	0.0108	1.712e-08	-----	30.1	5.719	4	0.2211	0.3241	0.2609	UC
6	p22.1	30239949	NA	6:30239949:C:T	T	C	0.0725	0.0123	3.763e-09	?++++	0	1.685	3	0.6402	NA	NA	UC
6	p22.1	30239949	NA	6:30239949:C:T	T	C	0.0597	0.0101	3.403e-09	?++++	0	2.566	3	0.4635	NA	NA	IBD
6	p22.1	30240007	NA	6:30240007:C:T	T	C	0.0652	0.0115	1.432e-08	?+++?	0	1.525	2	0.4664	NA	NA	IBD
6	p22.1	30241291	rs2253164	6:30241291:G:T	T	G	0.0589	0.0108	4.933e-08	+++++	42.5	6.956	4	0.1382	0.3231	0.2609	UC
6	p22.1	30241322	rs2285802	6:30241322:C:T	T	C	-0.0606	0.0102	2.83e-09	-----	13.2	4.611	4	0.3296	0.4632	0.3343	UC
6	p22.1	30241716	rs2285801	6:30241716:A:G	A	G	-0.0614	0.0102	1.748e-09	-----	19.9	4.996	4	0.2877	0.4423	0.2649	UC
6	p22.1	30242025	rs1362089	6:30242025:G:T	T	G	-0.0616	0.0102	1.549e-09	-----	18.7	4.921	4	0.2955	0.4423	0.2659	UC
6	p22.1	30243224	rs2394778	6:30243224:A:G	A	G	-0.0587	0.0102	8.669e-09	-----	22.3	5.151	4	0.2722	0.4602	0.3056	UC
6	p22.1	30243528	rs3129694	6:30243528:C:T	T	C	0.0617	0.0102	1.457e-09	+++++	16.9	4.812	4	0.3072	0.4423	0.2649	UC
6	p22.1	30243710	rs3094638	6:30243710:G:T	T	G	0.0611	0.0108	1.537e-08	+++++	25.8	5.392	4	0.2494	0.3231	0.2609	UC
6	p22.1	30243721	rs3094637	6:30243721:A:G	A	G	0.0604	0.0108	2.237e-08	+++++	30.1	5.725	4	0.2207	0.3241	0.2609	UC
6	p22.1	30243883	rs9261592	6:30243883:A:G	A	G	-0.0585	0.0102	9.734e-09	-----	23.3	5.213	4	0.2661	0.4602	0.3056	UC
6	p22.1	30243978	rs3094636	6:30243978:C:T	T	C	0.0581	0.0102	1.226e-08	+++++	25.3	5.352	4	0.253	0.4602	0.3056	UC
6	p22.1	30244005	rs3094130	6:30244005:A:G	A	G	-0.0615	0.0102	1.646e-09	-----	6.9	4.296	4	0.3674	0.4632	0.3343	UC
6	p22.1	30244028	rs3132664	6:30244028:A:G	A	G	0.0575	0.0102	1.728e-08	+++++	30	5.714	4	0.2216	0.4612	0.3056	UC
6	p22.1	30244117	rs4449668	6:30244117:G:T	T	G	-0.0903	0.0141	1.511e-10	-----	58.7	9.676	4	0.04625	0.165	0.1954	UC
6	p22.1	30245039	rs3094635	6:30245039:A:T	A	T	-0.0613	0.0102	1.857e-09	-----	10.6	4.476	4	0.3454	0.4652	0.3343	UC
6	p22.1	30246147	rs3094634	6:30246147:C:T	T	C	0.0609	0.0102	2.364e-09	+++++	0.9	4.038	4	0.401	0.4612	0.3343	UC
6	p22.1	30246159	rs3094129	6:30246159:A:G	A	G	-0.0576	0.0102	1.632e-08	-----	19.5	4.967	4	0.2908	0.4583	0.3056	UC
6	p22.1	30246323	rs9261598	6:30246323:A:G	A	G	0.062	0.0102	1.214e-09	+++++	8.8	4.388	4	0.356	0.4423	0.2659	UC
6	p22.1	30246369	rs9261599	6:30246369:G:T	T	G	0.0661	0.0103	1.386e-10	+++++	41.3	6.815	4	0.146	0.4503	0.2937	UC
6	p22.1	30247058	rs3132663	6:30247058:A:T	A	T	0.0616	0.0102	1.549e-09	+++++	17.8	4.864	4	0.3015	0.4423	0.2649	UC
6	p22.1	30247343	rs3094633	6:30247343:C:T	T	C	0.0613	0.0102	1.857e-09	+++++	9.2	4.405	4	0.3539	0.4632	0.3343	UC
6	p22.1	30248409	rs139747027	6:30248409:C:T	T	C	-0.1055	0.0161	5.647e-11	?----	54.7	6.616	3	0.08518	0.166	0.1954	UC
6	p22.1	30248852	rs62407546	6:30248852:C:G	C	G	0.0657	0.0117	1.961e-08	++++-	53.2	8.553	4	0.07328	0.2555	0.1855	UC
6	p22.1	30252012	rs9261620	6:30252012:A:C	A	C	0.0949	0.0137	4.298e-12	+++++	59.7	9.936	4	0.04151	0.2068	0.2083	UC
6	p22.1	30252962	rs35601212	6:30252962:A:G	A	G	0.0669	0.0117	1.078e-08	++++-	52.7	8.456	4	0.07625	0.2555	0.1855	UC
6	p22.1	30253281	rs2516724	6:30253281:G:T	T	G	-0.0573	0.0103	2.65e-08	-----	44	7.142	4	0.1286	0.4314	0.2798	UC
6	p22.1	30253390	.	6:30253390:A:AT	A	AT	-0.0749	0.0132	1.393e-08	?---+	86.3	21.919	3	6.782e-05	0.164	0.3869	IBD
6	p22.1	30254820	rs9261625	6:30254820:A:G	A	G	-0.0963	0.0138	2.989e-12	-----	57.6	9.425	4	0.05132	0.1928	0.1954	UC
6	p22.1	30275458	rs3132654	6:30275458:C:T	T	C	-0.0495	0.0085	5.762e-09	-+---	72.6	14.609	4	0.005585	0.6064	0.7054	IBD
6	p22.1	30275459	rs3132653	6:30275459:C:T	T	C	0.0493	0.0085	6.631e-09	+-+++	72.8	14.695	4	0.005377	0.6064	0.7054	IBD
6	p22.1	30277341	NA	6:30277341:T:TA	T	TA	0.0861	0.0146	3.696e-09	?-+?-	88.3	17.085	2	0.000195	NA	NA	IBD
6	p22.1	30288213	rs117416277	6:30288213:C:T	T	C	-0.3513	0.0432	4.225e-16	????-	0	0	0	1	0.2048	0.001	CD
6	p22.1	30305976	rs11380688	6:30305976:C:CT	CT	C	-0.0851	0.0136	3.916e-10	??--+	83.8	12.335	2	0.002097	0.2913	0.5437	IBD
6	p22.1	30307469	rs928822	6:30307469:G:T	T	G	-0.0483	0.0085	1.329e-08	-+---	73.6	15.175	4	0.004352	0.6074	0.7054	IBD
6	p22.1	30308431	rs118062925	6:30308431:C:G	C	G	-0.4	0.0667	2.01e-09	????-	0	0	0	1	0.2048	0.001	CD
6	p22.1	30308431	rs118062925	6:30308431:C:G	C	G	0.9601	0.0612	1.83e-55	????+	0	0	0	1	0	0.02183	UC
6	p22.1	30308431	rs118062925	6:30308431:C:G	C	G	0.2824	0.0489	7.693e-09	????+	0	0	0	1	0	0.02183	IBD
6	p22.1	30308605	NA	6:30308605:G:GTTTTT	G	GTTTTT	-0.0965	0.0165	4.961e-09	??--?	67	3.03	1	0.08174	NA	NA	UC
6	p22.1	30308605	NA	6:30308605:G:GTTTTT	G	GTTTTT	-0.0967	0.0138	2.431e-12	??--?	86.6	7.445	1	0.006362	NA	NA	IBD
6	p22.1	30320702	NA	6:30320702:G:GGT	G	GGT	0.0956	0.0143	2.304e-11	??+++	77.3	8.8	2	0.01228	NA	NA	IBD
6	p22.1	30320786	rs111526424	6:30320786:T:TAAAAC	T	TAAAAC	0.0848	0.0136	4.509e-10	??++-	83.5	12.152	2	0.002297	0.2972	0.5556	IBD
6	p22.1	30324819	NA	6:30324819:G:GCGCGCCACA	G	GCGCGCCACA	-0.1694	0.0307	3.43e-08	??-?-	0	0.656	1	0.4179	0.2058	0.122	CD
6	p22.1	30324819	NA	6:30324819:G:GCGCGCCACA	G	GCGCGCCACA	-0.1117	0.0166	1.709e-11	??-?+	75.1	4.022	1	0.04492	NA	NA	IBD
6	p22.1	30324821	rs28780097	6:30324821:A:G	A	G	-0.1151	0.021	4.23e-08	?-?--	59.5	4.938	2	0.08465	0.1441	0.122	UC
6	p22.1	30324862	.	6:30324862:T:TAAA	T	TAAA	-0.0885	0.0139	1.929e-10	??--?	90	10.043	1	0.001529	0.1869	0.37	IBD
6	p22.1	30326043	rs150926784	6:30326043:C:G	C	G	-0.4003	0.0667	1.955e-09	????-	0	0	0	1	0.3598	0.121	CD
6	p22.1	30326043	rs150926784	6:30326043:C:G	C	G	0.9603	0.0612	1.738e-55	????+	0	0	0	1	0	0.02282	UC
6	p22.1	30326043	rs150926784	6:30326043:C:G	C	G	0.2824	0.0489	7.693e-09	????+	0	0	0	1	0	0.02282	IBD
6	p22.1	30330165	NA	6:30330165:A:G	A	G	1.0073	0.0782	5.753e-38	????+	0	0	0	1	NA	NA	UC
6	p22.1	30333453	rs1264580	6:30333453:A:G	A	G	0.0842	0.0143	3.906e-09	+++++	51.7	8.283	4	0.08174	0.1054	0.04167	IBD
6	p22.1	30334307	rs35724275	6:30334307:A:ATTCT	A	ATTCT	0.0703	0.0122	8.298e-09	??+++	0	0.705	2	0.7029	0.6302	0.7212	IBD
6	p22.1	30335431	rs1264579	6:30335431:C:G	C	G	-0.085	0.0143	2.781e-09	-----	50.5	8.078	4	0.08878	0.1054	0.04167	IBD
6	p22.1	30338991	rs117515639	6:30338991:A:G	A	G	-0.4015	0.0667	1.75e-09	????-	0	0	0	1	0.3917	0.121	CD
6	p22.1	30338991	rs117515639	6:30338991:A:G	A	G	0.9598	0.0612	1.977e-55	????+	0	0	0	1	0	0.0248	UC
6	p22.1	30338991	rs117515639	6:30338991:A:G	A	G	0.2818	0.0489	8.274e-09	????+	0	0	0	1	0	0.0248	IBD
6	p22.1	30344182	rs117744954	6:30344182:C:T	T	C	0.4005	0.0667	1.919e-09	????+	0	0	0	1	0.3837	0.121	CD
6	p22.1	30344182	rs117744954	6:30344182:C:T	T	C	-0.9614	0.0612	1.309e-55	????-	0	0	0	1	0	0.02282	UC
6	p22.1	30344182	rs117744954	6:30344182:C:T	T	C	-0.2829	0.0489	7.239e-09	????-	0	0	0	1	0	0.02282	IBD
6	p22.1	30345104	rs1003822	6:30345104:C:T	T	C	0.085	0.0143	2.781e-09	+++++	50.2	8.04	4	0.09012	0.1044	0.04067	IBD
6	p22.1	30359419	rs3094058	6:30359419:A:G	A	G	-0.1229	0.0225	4.702e-08	----?	56.9	6.953	3	0.07342	0.3638	0.121	CD
6	p22.1	30373694	rs3132638	6:30373694:C:T	T	C	0.1313	0.0236	2.643e-08	++?+?	66.8	6.02	2	0.04929	0.4642	0.121	CD
6	p22.1	30383227	rs9391681	6:30383227:C:T	T	C	-0.3737	0.0453	1.591e-16	????-	0	0	0	1	0.4483	0.121	CD
6	p22.1	30386639	rs141748163	6:30386639:T:TA	T	TA	0.1308	0.0229	1.118e-08	+?++?	69.9	6.635	2	0.03624	0.4483	0.121	CD
6	p22.1	30387671	rs116936060	6:30387671:C:T	T	C	0.3935	0.0665	3.273e-09	????+	0	0	0	1	0.4473	0.121	CD
6	p22.1	30387671	rs116936060	6:30387671:C:T	T	C	-0.9584	0.0584	1.597e-60	????-	0	0	0	1	0	0.01984	UC
6	p22.1	30387671	rs116936060	6:30387671:C:T	T	C	-0.2909	0.0489	2.7e-09	????-	0	0	0	1	0	0.01984	IBD
6	p22.1	30391583	rs3094049	6:30391583:A:G	A	G	-0.1185	0.0216	4.109e-08	----?	70.1	10.044	3	0.0182	0.4235	0.1478	CD
6	p22.1	30433729	NA	6:30433729:A:G	A	G	-0.3648	0.0635	9.199e-09	????-	0	0	0	1	0.3847	0.122	CD
6	p22.1	30433729	NA	6:30433729:A:G	A	G	0.9327	0.0556	3.707e-63	????+	0	0	0	1	NA	NA	UC
6	p22.1	30433729	NA	6:30433729:A:G	A	G	0.3	0.0466	1.212e-10	????+	0	0	0	1	NA	NA	IBD
6	p22.1	30453344	rs150355323	6:30453344:C:T	T	C	0.3657	0.0635	8.459e-09	????+	0	0	0	1	0.3141	0.001	CD
6	p22.1	30453344	rs150355323	6:30453344:C:T	T	C	-0.9317	0.0556	5.018e-63	????-	0	0	0	1	0.000994	0.02282	UC
6	p22.1	30453344	rs150355323	6:30453344:C:T	T	C	-0.2989	0.0466	1.416e-10	????-	0	0	0	1	0.000994	0.02282	IBD
6	p22.1	30462642	rs138228046	6:30462642:C:T	T	C	-0.3651	0.0634	8.478e-09	????-	0	0	0	1	0.4354	0.3284	CD
6	p22.1	30462642	rs138228046	6:30462642:C:T	T	C	0.9343	0.0556	2.283e-63	????+	0	0	0	1	0.000994	0.0248	UC
6	p22.1	30462642	rs138228046	6:30462642:C:T	T	C	0.3003	0.0466	1.162e-10	????+	0	0	0	1	0.000994	0.0248	IBD
6	p22.1	30464152	rs146497346	6:30464152:C:G	C	G	0.3632	0.0634	1.012e-08	????+	0	0	0	1	0.4354	0.0228	CD
6	p22.1	30464152	rs146497346	6:30464152:C:G	C	G	-0.935	0.0556	1.846e-63	????-	0	0	0	1	0.000994	0.0248	UC
6	p22.1	30464152	rs146497346	6:30464152:C:G	C	G	-0.3011	0.0466	1.038e-10	????-	0	0	0	1	0.000994	0.0248	IBD
6	p22.1	30465058	NA	6:30465058:A:G	A	G	-0.3654	0.0635	8.699e-09	????-	0	0	0	1	0.497	0.3869	CD
6	p22.1	30465058	NA	6:30465058:A:G	A	G	0.9347	0.0556	2.022e-63	????+	0	0	0	1	NA	NA	UC
6	p22.1	30465058	NA	6:30465058:A:G	A	G	0.3003	0.0466	1.162e-10	????+	0	0	0	1	NA	NA	IBD
6	p22.1	30468547	NA	6:30468547:A:G	A	G	-0.5017	0.0748	1.984e-11	????-	0	0	0	1	NA	NA	UC
6	p22.1	30486948	rs17875358	6:30486948:A:C	A	C	-0.1342	0.0214	3.587e-10	?----	80.2	15.116	3	0.00172	0.497	0.0228	CD
6	p22.1	30487544	rs17875360	6:30487544:C:T	T	C	0.1346	0.0197	8.345e-12	?-+++	85.1	20.178	3	0.000156	0.497	0.0228	CD
6	p22.1	30488109	rs762324	6:30488109:A:G	A	G	-0.1445	0.0208	3.728e-12	?----	77.2	13.181	3	0.004261	0.497	0.0228	CD
6	p22.1	30491388	rs62621992	6:30491388:C:T	T	C	-0.1162	0.0209	2.701e-08	----?	0	2.278	3	0.5167	0.03479	0.0009921	IBD
6	p21.33	30507231	rs188449672	6:30507231:A:T	A	T	0.2809	0.0318	1.016e-18	????+	0	0	0	1	0.497	0.0228	CD
6	p21.33	30512137	rs140668832	6:30512137:A:T	A	T	0.3489	0.0628	2.764e-08	????+	0	0	0	1	0.497	0.0228	CD
6	p21.33	30512137	rs140668832	6:30512137:A:T	A	T	-0.9323	0.0552	5.376e-64	????-	0	0	0	1	0.001988	0.02282	UC
6	p21.33	30512137	rs140668832	6:30512137:A:T	A	T	-0.3038	0.0461	4.398e-11	????-	0	0	0	1	0.001988	0.02282	IBD
6	p21.33	30518166	rs146386889	6:30518166:C:T	T	C	0.3678	0.0634	6.582e-09	????+	0	0	0	1	0.497	0.3413	CD
6	p21.33	30518166	rs146386889	6:30518166:C:T	T	C	-0.943	0.0556	1.612e-64	????-	0	0	0	1	0.001988	0.02282	UC
6	p21.33	30518166	rs146386889	6:30518166:C:T	T	C	-0.3034	0.0466	7.479e-11	????-	0	0	0	1	0.001988	0.02282	IBD
6	p21.33	30586413	.	6:30586413:C:CAT	CAT	C	-0.3976	0.0449	8.351e-19	????-	0	0	0	1	0.497	0.3393	CD
6	p21.33	30588654	rs117474927	6:30588654:C:T	T	C	0.2794	0.0317	1.209e-18	????+	0	0	0	1	0.498	0.2897	CD
6	p21.33	30595202	rs9380181	6:30595202:A:T	A	T	-0.3869	0.0419	2.61e-20	????-	0	0	0	1	0.495	0.2877	CD
6	p21.33	30595202	rs9380181	6:30595202:A:T	A	T	-0.2022	0.0366	3.303e-08	????-	0	0	0	1	0	0.126	IBD
6	p21.33	30598464	.	6:30598464:C:CT	CT	C	0.1163	0.0176	3.897e-11	??+++	89.5	19.022	2	7.403e-05	0.498	0.2877	CD
6	p21.33	30598572	rs143854492	6:30598572:A:G	A	G	-0.5247	0.0754	3.43e-12	????-	0	0	0	1	0.497	0.3829	CD
6	p21.33	30600062	.	6:30600062:C:CT	CT	C	-0.4752	0.0747	1.999e-10	????-	0	0	0	1	0.0994	0.255	UC
6	p21.33	30605066	rs118104179	6:30605066:A:T	A	T	0.3884	0.0669	6.411e-09	????+	0	0	0	1	0.496	0.3839	CD
6	p21.33	30605066	rs118104179	6:30605066:A:T	A	T	-0.9965	0.0589	3.287e-64	????-	0	0	0	1	0	0.02381	UC
6	p21.33	30605066	rs118104179	6:30605066:A:T	A	T	-0.3118	0.0491	2.149e-10	????-	0	0	0	1	0	0.02381	IBD
6	p21.33	30610096	rs9348841	6:30610096:C:T	T	C	-0.3987	0.0449	6.702e-19	????-	0	0	0	1	0.497	0.3839	CD
6	p21.33	30615099	rs149305600	6:30615099:C:G	C	G	-0.3728	0.0636	4.583e-09	????-	0	0	0	1	0.497	0.3829	CD
6	p21.33	30615099	rs149305600	6:30615099:C:G	C	G	0.9455	0.0557	1.26e-64	????+	0	0	0	1	0.000994	0.0248	UC
6	p21.33	30615099	rs149305600	6:30615099:C:G	C	G	0.3021	0.0466	9.002e-11	????+	0	0	0	1	0.000994	0.0248	IBD
6	p21.33	30629378	rs139940403	6:30629378:A:G	A	G	-0.3738	0.0635	3.942e-09	????-	0	0	0	1	0.3718	0.3829	CD
6	p21.33	30629378	rs139940403	6:30629378:A:G	A	G	0.945	0.0556	8.732e-65	????+	0	0	0	1	0.001988	0.0248	UC
6	p21.33	30629378	rs139940403	6:30629378:A:G	A	G	0.3016	0.0466	9.665e-11	????+	0	0	0	1	0.001988	0.0248	IBD
6	p21.33	30631566	rs146125305	6:30631566:A:C	A	C	0.4888	0.0835	4.802e-09	????+	0	0	0	1	0.498	0.3839	CD
6	p21.33	30635406	rs143128695	6:30635406:A:G	A	G	-0.3797	0.0442	8.659e-18	????-	0	0	0	1	0.2694	0.3829	CD
6	p21.33	30638623	rs13214922	6:30638623:A:G	A	G	0.2521	0.0451	2.273e-08	+?+??	19.4	1.241	1	0.2653	0.01193	0	IBD
6	p21.33	30645084	rs117993568	6:30645084:G:T	T	G	0.3715	0.0634	4.639e-09	????+	0	0	0	1	0.2803	0.3829	CD
6	p21.33	30645084	rs117993568	6:30645084:G:T	T	G	-0.9447	0.0556	9.573e-65	????-	0	0	0	1	0.001988	0.0248	UC
6	p21.33	30645084	rs117993568	6:30645084:G:T	T	G	-0.3024	0.0466	8.625e-11	????-	0	0	0	1	0.001988	0.0248	IBD
6	p21.33	30663387	rs9262139	6:30663387:A:G	A	G	0.1081	0.0175	6.527e-10	?-+++	94.8	58.181	3	1.438e-12	0.09642	0.2738	UC
6	p21.33	30673581	rs151195028	6:30673581:C:G	C	G	0.3843	0.042	5.693e-20	????+	0	0	0	1	0.2833	0.3681	CD
6	p21.33	30682135	rs2239888	6:30682135:C:T	T	C	-0.2737	0.0316	4.66e-18	????-	0	0	0	1	0.2893	0.3681	CD
6	p21.33	30688109	rs118011042	6:30688109:C:T	T	C	-0.369	0.0636	6.557e-09	????-	0	0	0	1	0.2903	0.3681	CD
6	p21.33	30688109	rs118011042	6:30688109:C:T	T	C	0.9465	0.0557	9.282e-65	????+	0	0	0	1	0.001988	0.02579	UC
6	p21.33	30688109	rs118011042	6:30688109:C:T	T	C	0.2904	0.0486	2.297e-09	????+	0	0	0	1	0.001988	0.02579	IBD
6	p21.33	30700268	.	6:30700268:A:AAAAC	A	AAAAC	0.3602	0.0649	2.855e-08	????+	0	0	0	1	0.01889	0.01488	UC
6	p21.33	30702515	rs9405048	6:30702515:C:T	T	C	0.0952	0.0173	3.736e-08	?-+++	93.1	43.344	3	2.08e-09	0.2903	0.3681	CD
6	p21.33	30703003	.	6:30703003:C:CCT	CCT	C	0.3855	0.067	8.729e-09	????+	0	0	0	1	0.2744	0.3681	CD
6	p21.33	30703003	.	6:30703003:C:CCT	CCT	C	-0.9947	0.0591	1.451e-63	????-	0	0	0	1	0	0.0248	UC
6	p21.33	30703003	.	6:30703003:C:CCT	CCT	C	-0.3118	0.0493	2.54e-10	????-	0	0	0	1	0	0.0248	IBD
6	p21.33	30713538	rs114634557	6:30713538:G:T	T	G	-0.169	0.0284	2.67e-09	+----	92.2	51.107	4	2.12e-10	0.2704	0.373	CD
6	p21.33	30713538	rs114634557	6:30713538:G:T	T	G	-0.1086	0.0171	2.141e-10	+----	87	30.878	4	3.242e-06	0.05368	0.01984	IBD
6	p21.33	30719695	rs117670375	6:30719695:C:T	T	C	-0.34	0.0618	3.763e-08	????-	0	0	0	1	0.2704	0.3581	CD
6	p21.33	30719695	rs117670375	6:30719695:C:T	T	C	0.9136	0.0543	1.599e-63	????+	0	0	0	1	0.000994	0.02579	UC
6	p21.33	30719695	rs117670375	6:30719695:C:T	T	C	0.2878	0.0473	1.168e-09	????+	0	0	0	1	0.000994	0.02579	IBD
6	p21.33	30722324	rs143804865	6:30722324:A:T	A	T	0.2755	0.0317	3.597e-18	????+	0	0	0	1	0.337	0.3621	CD
6	p21.33	30735848	rs9380182	6:30735848:A:C	A	C	-0.3835	0.0446	8.066e-18	????-	0	0	0	1	0.3022	0.3601	CD
6	p21.33	30746702	rs2535319	6:30746702:C:T	T	C	0.0879	0.0151	5.843e-09	?++++	58.4	7.207	3	0.06559	0.3022	0.2609	CD
6	p21.33	30770823	rs73432800	6:30770823:A:G	A	G	-0.1606	0.0284	1.559e-08	-----	0	3.287	4	0.511	0.01889	0.02083	IBD
6	p21.33	30771286	rs73434604	6:30771286:G:T	T	G	0.1596	0.0284	1.913e-08	+++++	0	3.315	4	0.5065	0.02087	0.02083	IBD
6	p21.33	30772479	rs73434608	6:30772479:A:G	A	G	0.16	0.0284	1.763e-08	+++++	0	3.323	4	0.5054	0.02087	0.02083	IBD
6	p21.33	30776279	rs111355718	6:30776279:C:T	T	C	0.159	0.0283	1.928e-08	+++++	0	3.287	4	0.5111	0.02087	0.02083	IBD
6	p21.33	30778856	rs12526481	6:30778856:A:C	A	C	0.0529	0.0088	1.84e-09	+++++	11.6	4.527	4	0.3393	0.327	0.4831	IBD
6	p21.33	30779125	rs112654689	6:30779125:C:T	T	C	0.1599	0.0283	1.603e-08	+++++	0	3.262	4	0.515	0.02087	0.02083	IBD
6	p21.33	30779306	rs73425726	6:30779306:C:T	T	C	-0.1599	0.0284	1.799e-08	-----	0	3.284	4	0.5115	0.02087	0.02083	IBD
6	p21.33	30779439	rs10947091	6:30779439:C:T	T	C	0.0534	0.0088	1.294e-09	+++++	9.9	4.441	4	0.3496	0.327	0.4841	IBD
6	p21.33	30781935	rs9468830	6:30781935:G:T	T	G	-0.0536	0.0087	7.232e-10	-----	7.5	4.323	4	0.364	0.338	0.497	IBD
6	p21.33	30782905	rs7752959	6:30782905:A:G	A	G	-0.0676	0.0114	3.033e-09	-----	43.3	7.055	4	0.133	0.173	0.1925	IBD
6	p21.33	30783226	rs34967105	6:30783226:G:GC	G	GC	-0.0704	0.0129	4.833e-08	?----	56.7	6.926	3	0.07431	0.173	0.1915	IBD
6	p21.33	30783359	rs28894083	6:30783359:C:T	T	C	0.0539	0.0087	5.814e-10	+++++	6.7	4.289	4	0.3683	0.338	0.497	IBD
6	p21.33	30783467	rs28894084	6:30783467:G:T	T	G	0.0538	0.0087	6.253e-10	+++++	5.9	4.25	4	0.3733	0.337	0.497	IBD
6	p21.33	30783500	rs28894085	6:30783500:C:T	T	C	0.0535	0.0087	7.776e-10	+++++	5.3	4.222	4	0.3768	0.337	0.497	IBD
6	p21.33	30783549	rs28894086	6:30783549:A:G	A	G	-0.0515	0.0088	4.849e-09	-----	33.6	6.028	4	0.1971	0.337	0.497	IBD
6	p21.33	30783550	rs78169377	6:30783550:A:G	A	G	0.071	0.0116	9.317e-10	+++++	36	6.251	4	0.1812	0.172	0.1915	IBD
6	p21.33	30783762	rs9468832	6:30783762:G:T	T	G	-0.0539	0.0087	5.814e-10	-----	5.6	4.235	4	0.3751	0.338	0.497	IBD
6	p21.33	30783946	rs9461630	6:30783946:C:T	T	C	0.0539	0.0088	9.068e-10	+++++	7.4	4.32	4	0.3644	0.338	0.497	IBD
6	p21.33	30784407	rs9295912	6:30784407:C:T	T	C	-0.0539	0.0087	5.814e-10	-----	5.8	4.246	4	0.3737	0.338	0.497	IBD
6	p21.33	30784510	rs9295913	6:30784510:A:G	A	G	-0.0678	0.0114	2.725e-09	-----	42.9	7.011	4	0.1353	0.173	0.1915	IBD
6	p21.33	30784638	rs9461631	6:30784638:C:T	T	C	0.0535	0.0087	7.776e-10	+++++	3.5	4.144	4	0.3869	0.338	0.497	IBD
6	p21.33	30784712	rs13207758	6:30784712:C:G	C	G	-0.0538	0.0087	6.253e-10	-----	5.3	4.226	4	0.3763	0.338	0.497	IBD
6	p21.33	30784775	rs28894089	6:30784775:C:T	T	C	-0.0523	0.0088	2.795e-09	-----	34.2	6.08	4	0.1933	0.338	0.497	IBD
6	p21.33	30784984	rs13210977	6:30784984:A:C	A	C	0.069	0.0116	2.71e-09	+++++	38.3	6.482	4	0.1659	0.162	0.1736	IBD
6	p21.33	30785211	rs13211218	6:30785211:A:G	A	G	-0.0539	0.0087	5.814e-10	-----	5.2	4.221	4	0.3769	0.338	0.497	IBD
6	p21.33	30786634	rs112064948	6:30786634:G:GT	G	GT	-0.0547	0.0097	1.709e-08	-?---	26.5	4.084	3	0.2526	0.338	0.496	IBD
6	p21.33	30786763	rs12527415	6:30786763:C:T	T	C	0.0528	0.0087	1.287e-09	+++++	1.4	4.056	4	0.3984	0.338	0.497	IBD
6	p21.33	30786837	rs12527745	6:30786837:C:T	T	C	0.0539	0.0088	9.068e-10	+++++	2.4	4.097	4	0.393	0.338	0.494	IBD
6	p21.33	30786865	rs13196596	6:30786865:A:T	A	T	-0.0535	0.0088	1.205e-09	-----	4.5	4.189	4	0.3811	0.338	0.494	IBD
6	p21.33	30787205	rs13197105	6:30787205:A:G	A	G	-0.0516	0.0089	6.721e-09	-----	31.6	5.846	4	0.211	0.333	0.494	IBD
6	p21.33	30787237	rs13197117	6:30787237:A:G	A	G	-0.0525	0.0089	3.66e-09	-----	29.6	5.685	4	0.224	0.333	0.494	IBD
6	p21.33	30787262	rs13197397	6:30787262:A:G	A	G	0.0696	0.0115	1.429e-09	+++++	37.7	6.416	4	0.1701	0.173	0.1915	IBD
6	p21.33	30787543	rs13213720	6:30787543:C:T	T	C	-0.0533	0.0087	8.987e-10	-----	5.5	4.232	4	0.3756	0.338	0.497	IBD
6	p21.33	30787695	rs4713362	6:30787695:A:G	A	G	-0.049	0.0089	3.679e-08	-----	31.6	5.849	4	0.2107	0.338	0.497	IBD
6	p21.33	30787967	rs16897899	6:30787967:A:C	A	C	0.053	0.0087	1.115e-09	+++++	3.8	4.158	4	0.385	0.338	0.497	IBD
6	p21.33	30788116	rs16897900	6:30788116:A:C	A	C	0.0527	0.0087	1.383e-09	+++++	2.5	4.101	4	0.3926	0.338	0.497	IBD
6	p21.33	30788289	rs13201769	6:30788289:A:G	A	G	0.0524	0.0087	1.712e-09	+++++	10	4.444	4	0.3493	0.338	0.497	IBD
6	p21.33	30788363	rs13201901	6:30788363:A:G	A	G	0.0529	0.0087	1.198e-09	+++++	3.3	4.137	4	0.3878	0.338	0.497	IBD
6	p21.33	30788406	rs4713365	6:30788406:C:T	T	C	0.0528	0.0087	1.287e-09	+++++	2.6	4.105	4	0.392	0.338	0.497	IBD
6	p21.33	30788497	rs4711228	6:30788497:A:T	A	T	-0.0534	0.0087	8.36e-10	-----	3.8	4.158	4	0.385	0.338	0.497	IBD
6	p21.33	30788584	rs4713366	6:30788584:C:T	T	C	0.0533	0.0087	8.987e-10	+++++	6.8	4.293	4	0.3678	0.341	0.4851	IBD
6	p21.33	30788816	rs6920124	6:30788816:C:T	T	C	0.0521	0.0087	2.118e-09	+++++	0.9	4.038	4	0.4009	0.338	0.499	IBD
6	p21.33	30788819	rs6900029	6:30788819:C:T	T	C	-0.0521	0.0087	2.118e-09	-----	2.4	4.099	4	0.3928	0.338	0.499	IBD
6	p21.33	30788967	rs4711229	6:30788967:G:T	T	G	0.0532	0.0087	9.659e-10	+++++	3	4.124	4	0.3895	0.338	0.497	IBD
6	p21.33	30789045	rs4713367	6:30789045:A:G	A	G	0.0531	0.0087	1.038e-09	+++++	4.4	4.185	4	0.3816	0.338	0.497	IBD
6	p21.33	30789263	rs113215514	6:30789263:A:C	A	C	0.1621	0.0286	1.446e-08	+++++	0	3.089	4	0.543	0.02087	0.01984	IBD
6	p21.33	30789269	rs4711230	6:30789269:C:T	T	C	-0.0501	0.0088	1.247e-08	-----	6.1	4.258	4	0.3723	0.337	0.4931	IBD
6	p21.33	30789270	rs4713368	6:30789270:C:T	T	C	0.0491	0.0088	2.411e-08	+++++	9	4.398	4	0.3548	0.337	0.4931	IBD
6	p21.33	30789295	rs4711231	6:30789295:C:T	T	C	0.075	0.0134	2.181e-08	+++++	49.5	7.92	4	0.09456	0.1193	0.08929	IBD
6	p21.33	30789411	rs13206009	6:30789411:A:C	A	C	0.0533	0.0087	8.987e-10	+++++	6.7	4.288	4	0.3685	0.338	0.497	IBD
6	p21.33	30789798	rs10947095	6:30789798:C:T	T	C	0.0529	0.0087	1.198e-09	+++++	6.4	4.274	4	0.3702	0.339	0.497	IBD
6	p21.33	30790349	rs13210146	6:30790349:A:T	A	T	-0.0532	0.0087	9.659e-10	-----	7.3	4.316	4	0.365	0.338	0.497	IBD
6	p21.33	30790571	rs11758688	6:30790571:C:T	T	C	0.0533	0.0087	8.987e-10	+++++	8.2	4.357	4	0.3598	0.338	0.497	IBD
6	p21.33	30790930	rs9295914	6:30790930:C:G	C	G	-0.0532	0.0087	9.659e-10	-----	6.3	4.268	4	0.3709	0.338	0.497	IBD
6	p21.33	30793224	rs11751294	6:30793224:C:T	T	C	0.0765	0.0133	8.826e-09	+++++	49.6	7.944	4	0.09366	0.1262	0.1042	IBD
6	p21.33	30793327	rs11751309	6:30793327:C:T	T	C	0.0764	0.0133	9.227e-09	+++++	49.8	7.974	4	0.09254	0.1262	0.1042	IBD
6	p21.33	30793457	rs11751330	6:30793457:C:T	T	C	0.0787	0.0133	3.273e-09	+++++	45.8	7.382	4	0.117	0.1262	0.1042	IBD
6	p21.33	30793551	rs11753799	6:30793551:A:T	A	T	0.0783	0.0133	3.928e-09	+++++	46.7	7.501	4	0.1116	0.1262	0.1042	IBD
6	p21.33	30793632	rs112516460	6:30793632:C:T	T	C	0.0789	0.0133	2.987e-09	+++++	45.5	7.345	4	0.1187	0.1262	0.1042	IBD
6	p21.33	30794388	rs11962021	6:30794388:A:G	A	G	0.0789	0.0133	2.987e-09	+++++	45.3	7.315	4	0.1202	0.1262	0.1042	IBD
6	p21.33	30798856	rs9380189	6:30798856:A:T	A	T	-0.0805	0.0143	1.809e-08	-----	55.6	9.003	4	0.06102	0.3022	0.3651	CD
6	p21.33	30798856	rs9380189	6:30798856:A:T	A	T	-0.0573	0.0103	2.65e-08	-----	18.8	4.928	4	0.2947	0.159	0.4087	IBD
6	p21.33	30798963	rs6905957	6:30798963:A:G	A	G	-0.0857	0.0142	1.588e-09	-----	43.9	7.124	4	0.1295	0.3022	0.3641	CD
6	p21.33	30798963	rs6905957	6:30798963:A:G	A	G	-0.0606	0.0102	2.83e-09	-----	30.2	5.733	4	0.22	0.16	0.4137	IBD
6	p21.33	30799168	rs4587207	6:30799168:A:G	A	G	-0.0795	0.0143	2.706e-08	-----	55.1	8.904	4	0.06354	0.3022	0.248	CD
6	p21.33	30799168	rs4587207	6:30799168:A:G	A	G	-0.0574	0.0102	1.829e-08	-----	23.9	5.26	4	0.2617	0.159	0.4147	IBD
6	p21.33	30799352	rs4483030	6:30799352:C:T	T	C	0.076	0.0139	4.561e-08	+++++	42.8	6.998	4	0.136	0.2704	0.3601	CD
6	p21.33	30799352	rs4483030	6:30799352:C:T	T	C	0.0542	0.0099	4.381e-08	+++++	6.4	4.276	4	0.37	0.1799	0.502	IBD
6	p21.33	30799850	rs4248149	6:30799850:C:T	T	C	-0.0793	0.0143	2.932e-08	-----	58	9.516	4	0.04943	0.2694	0.37	CD
6	p21.33	30799850	rs4248149	6:30799850:C:T	T	C	-0.0575	0.0102	1.728e-08	-----	28.9	5.628	4	0.2287	0.159	0.4147	IBD
6	p21.33	30800092	rs2394403	6:30800092:C:T	T	C	0.0798	0.0143	2.399e-08	+++++	55.8	9.042	4	0.06007	0.2694	0.37	CD
6	p21.33	30800092	rs2394403	6:30800092:C:T	T	C	0.0577	0.0102	1.542e-08	+++++	24.7	5.311	4	0.2569	0.159	0.4147	IBD
6	p21.33	30800806	rs4711234	6:30800806:A:G	A	G	-0.0762	0.0139	4.205e-08	-----	43.5	7.075	4	0.132	0.4324	0.3552	CD
6	p21.33	30800806	rs4711234	6:30800806:A:G	A	G	-0.0541	0.0099	4.638e-08	-----	7.4	4.318	4	0.3647	0.1809	0.502	IBD
6	p21.33	30801635	rs117238289	6:30801635:A:G	A	G	-0.682	0.118	7.485e-09	????-	0	0	0	1	0.16	0.248	CD
6	p21.33	30801635	rs117238289	6:30801635:A:G	A	G	-0.5243	0.095	3.41e-08	????-	0	0	0	1	0	0.0119	IBD
6	p21.33	30801788	rs9380190	6:30801788:C:T	T	C	-0.0807	0.0141	1.044e-08	-----	52.5	8.425	4	0.07719	0.16	0.494	CD
6	p21.33	30801788	rs9380190	6:30801788:C:T	T	C	-0.0552	0.0101	4.62e-08	-----	31	5.8	4	0.2146	0.167	0.4157	IBD
6	p21.33	30801910	rs9380191	6:30801910:A:G	A	G	-0.081	0.0141	9.209e-09	-----	53	8.504	4	0.07478	0.16	0.0823	CD
6	p21.33	30801910	rs9380191	6:30801910:A:G	A	G	-0.0554	0.0101	4.131e-08	-----	31.5	5.839	4	0.2115	0.167	0.4157	IBD
6	p21.33	30801949	rs1264372	6:30801949:C:T	T	C	-0.0802	0.0143	2.042e-08	--+--	77.9	18.103	4	0.001178	0.161	0.002	CD
6	p21.33	30801995	rs9295917	6:30801995:C:G	C	G	-0.0806	0.0143	1.737e-08	-----	56.2	9.127	4	0.058	0.16	0.0823	CD
6	p21.33	30801995	rs9295917	6:30801995:C:G	C	G	-0.0582	0.0102	1.157e-08	-----	27.4	5.507	4	0.2391	0.16	0.4147	IBD
6	p21.33	30802060	rs9295918	6:30802060:C:T	T	C	-0.0803	0.0143	1.961e-08	-----	54	8.696	4	0.06916	0.16	0.002	CD
6	p21.33	30802060	rs9295918	6:30802060:C:T	T	C	-0.0579	0.0102	1.375e-08	-----	25.1	5.341	4	0.2541	0.16	0.4147	IBD
6	p21.33	30802955	rs13198118	6:30802955:G:T	T	G	-0.0793	0.0143	2.932e-08	-----	53.4	8.579	4	0.07254	0.161	0.0823	CD
6	p21.33	30802955	rs13198118	6:30802955:G:T	T	G	-0.0574	0.0102	1.829e-08	-----	24.7	5.314	4	0.2566	0.16	0.4147	IBD
6	p21.33	30803261	rs13213083	6:30803261:A:G	A	G	0.0799	0.0143	2.305e-08	+++++	53.6	8.623	4	0.07125	0.1143	0.0823	CD
6	p21.33	30803261	rs13213083	6:30803261:A:G	A	G	0.0578	0.0102	1.456e-08	+++++	24.9	5.329	4	0.2552	0.16	0.4147	IBD
6	p21.33	30803377	rs13213098	6:30803377:A:C	A	C	0.0796	0.0143	2.6e-08	+++++	53.6	8.623	4	0.07124	0.16	0.0823	CD
6	p21.33	30803377	rs13213098	6:30803377:A:C	A	C	0.0577	0.0102	1.542e-08	+++++	24.7	5.315	4	0.2565	0.16	0.4147	IBD
6	p21.33	30803523	rs138455673	6:30803523:A:G	A	G	-0.3394	0.0615	3.415e-08	????-	0	0	0	1	0.16	0.002	CD
6	p21.33	30803523	rs138455673	6:30803523:A:G	A	G	0.9246	0.0538	3.388e-66	????+	0	0	0	1	0.000994	0.02381	UC
6	p21.33	30803523	rs138455673	6:30803523:A:G	A	G	0.2904	0.0469	5.944e-10	????+	0	0	0	1	0.000994	0.02381	IBD
6	p21.33	30803557	rs13213469	6:30803557:G:T	T	G	0.0801	0.0143	2.126e-08	+++++	54.6	8.801	4	0.06627	0.16	0.002	CD
6	p21.33	30803557	rs13213469	6:30803557:G:T	T	G	0.0574	0.0102	1.829e-08	+++++	23	5.193	4	0.268	0.16	0.4147	IBD
6	p21.33	30805085	rs13191291	6:30805085:A:G	A	G	0.0803	0.0141	1.233e-08	+++-+	59.4	9.847	4	0.04308	0.16	0.4593	CD
6	p21.33	30805085	rs13191291	6:30805085:A:G	A	G	0.0612	0.01	9.358e-10	+++++	44.7	7.239	4	0.1238	0.165	0.4147	IBD
6	p21.33	30805138	rs9368640	6:30805138:A:T	A	T	-0.0801	0.0141	1.34e-08	-----	58.9	9.731	4	0.04521	0.16	0.0833	CD
6	p21.33	30805138	rs9368640	6:30805138:A:T	A	T	-0.0615	0.01	7.748e-10	-----	43.4	7.069	4	0.1323	0.165	0.4147	IBD
6	p21.33	30805572	rs13191728	6:30805572:C:T	T	C	0.0798	0.0141	1.517e-08	+++++	57.9	9.496	4	0.04983	0.16	0.002	CD
6	p21.33	30805572	rs13191728	6:30805572:C:T	T	C	0.0611	0.01	9.963e-10	+++++	42.3	6.93	4	0.1396	0.165	0.4137	IBD
6	p21.33	30805812	rs9394014	6:30805812:A:G	A	G	0.08	0.0141	1.397e-08	+++++	59	9.758	4	0.04471	0.16	0.002	CD
6	p21.33	30805812	rs9394014	6:30805812:A:G	A	G	0.0613	0.01	8.788e-10	+++++	43.5	7.076	4	0.1319	0.165	0.4147	IBD
6	p21.33	30806697	rs9378109	6:30806697:A:C	A	C	0.0575	0.0102	1.728e-08	+++-+	54.9	8.863	4	0.06461	0.1521	0.4435	IBD
6	p21.33	30806807	rs12525494	6:30806807:C:T	T	C	0.0801	0.0141	1.34e-08	+++++	59.3	9.817	4	0.04363	0.159	0.002	CD
6	p21.33	30806807	rs12525494	6:30806807:C:T	T	C	0.0614	0.01	8.252e-10	+++++	44.2	7.174	4	0.127	0.165	0.4147	IBD
6	p21.33	30807802	rs9391634	6:30807802:C:G	C	G	-0.3841	0.0467	1.955e-16	????-	0	0	0	1	0.159	0.002	CD
6	p21.33	30808164	rs9295920	6:30808164:C:G	C	G	-0.0795	0.0141	1.717e-08	-----	58.4	9.616	4	0.04742	0.1581	0.4613	CD
6	p21.33	30808164	rs9295920	6:30808164:C:G	C	G	-0.0607	0.01	1.279e-09	-----	43.1	7.03	4	0.1343	0.165	0.4127	IBD
6	p21.33	30808455	rs9404973	6:30808455:A:G	A	G	0.0575	0.0101	1.248e-08	+++++	35.3	6.183	4	0.1859	0.165	0.4137	IBD
6	p21.33	30808616	rs9391693	6:30808616:A:G	A	G	0.0753	0.0137	3.877e-08	+++++	52.7	8.465	4	0.07596	0.1581	0.0833	CD
6	p21.33	30808616	rs9391693	6:30808616:A:G	A	G	0.0575	0.0097	3.07e-09	+++++	30.3	5.742	4	0.2193	0.1849	0.494	IBD
6	p21.33	30808706	rs9404974	6:30808706:C:T	T	C	-0.0798	0.0141	1.517e-08	-----	58.8	9.704	4	0.04573	0.161	0.0833	CD
6	p21.33	30808706	rs9404974	6:30808706:C:T	T	C	-0.0616	0.01	7.274e-10	-----	44.3	7.187	4	0.1263	0.165	0.4147	IBD
6	p21.33	30808948	rs9391694	6:30808948:A:G	A	G	0.0801	0.0141	1.34e-08	+++++	59	9.747	4	0.04492	0.16	0.0853	CD
6	p21.33	30808948	rs9391694	6:30808948:A:G	A	G	0.0617	0.01	6.829e-10	+++++	44.3	7.187	4	0.1263	0.165	0.4147	IBD
6	p21.33	30809372	rs9380193	6:30809372:C:T	T	C	0.0797	0.0141	1.581e-08	+++++	58.6	9.672	4	0.04634	0.4016	0.0833	CD
6	p21.33	30809372	rs9380193	6:30809372:C:T	T	C	0.0615	0.01	7.748e-10	+++++	43.8	7.119	4	0.1297	0.165	0.4147	IBD
6	p21.33	30809481	rs9380194	6:30809481:C:T	T	C	-0.0565	0.0097	5.72e-09	-----	27.2	5.491	4	0.2405	0.2157	0.6032	IBD
6	p21.33	30809550	rs9380195	6:30809550:A:G	A	G	0.0798	0.0141	1.517e-08	+++++	58.7	9.684	4	0.0461	0.3936	0.002	CD
6	p21.33	30809550	rs9380195	6:30809550:A:G	A	G	0.0614	0.01	8.252e-10	+++++	44	7.143	4	0.1285	0.165	0.4147	IBD
6	p21.33	30810626	rs12528843	6:30810626:C:T	T	C	-0.0799	0.0141	1.456e-08	-----	58.8	9.711	4	0.04559	0.3926	0.4613	CD
6	p21.33	30810626	rs12528843	6:30810626:C:T	T	C	-0.0614	0.01	8.252e-10	-----	43.5	7.079	4	0.1318	0.165	0.4147	IBD
6	p21.33	30810654	rs9404975	6:30810654:C:G	C	G	0.0793	0.0141	1.865e-08	+++++	58.5	9.629	4	0.04717	0.3917	0.4613	CD
6	p21.33	30810654	rs9404975	6:30810654:C:G	C	G	0.061	0.01	1.061e-09	+++++	43.1	7.031	4	0.1343	0.165	0.4147	IBD
6	p21.33	30810908	rs9391695	6:30810908:C:G	C	G	0.0564	0.0098	8.659e-09	+++++	29	5.637	4	0.2279	0.1849	0.495	IBD
6	p21.33	30810916	rs9378148	6:30810916:C:T	T	C	0.0791	0.0141	2.024e-08	+++++	58.3	9.599	4	0.04776	0.3926	0.4633	CD
6	p21.33	30810916	rs9378148	6:30810916:C:T	T	C	0.0608	0.01	1.202e-09	+++++	42.9	7.009	4	0.1354	0.165	0.4157	IBD
6	p21.33	30811009	rs9391696	6:30811009:A:G	A	G	-0.0567	0.0097	5.055e-09	-----	30	5.715	4	0.2214	0.1849	0.494	IBD
6	p21.33	30811306	rs34154598	6:30811306:G:GC	G	GC	-0.0805	0.0141	1.135e-08	-----	57.7	9.451	4	0.05077	0.161	0.0833	CD
6	p21.33	30811306	rs34154598	6:30811306:G:GC	G	GC	-0.0611	0.01	9.963e-10	-----	43.7	7.108	4	0.1303	0.165	0.4147	IBD
6	p21.33	30811369	rs10947098	6:30811369:C:T	T	C	-0.0801	0.0141	1.34e-08	-----	58.7	9.68	4	0.04618	0.3946	0.002	CD
6	p21.33	30811369	rs10947098	6:30811369:C:T	T	C	-0.0619	0.01	6.016e-10	-----	45.5	7.343	4	0.1188	0.165	0.4147	IBD
6	p21.33	30813971	rs9378224	6:30813971:A:C	A	C	-0.0571	0.0097	3.942e-09	-----	30.4	5.749	4	0.2187	0.1849	0.4871	IBD
6	p21.33	30813982	rs138113956	6:30813982:A:G	A	G	0.3352	0.0611	4.109e-08	????+	0	0	0	1	0.163	0.002	CD
6	p21.33	30813982	rs138113956	6:30813982:A:G	A	G	-0.9181	0.0536	9.061e-66	????-	0	0	0	1	0.001988	0.02579	UC
6	p21.33	30813982	rs138113956	6:30813982:A:G	A	G	-0.2892	0.0466	5.435e-10	????-	0	0	0	1	0.001988	0.02579	IBD
6	p21.33	30814584	rs9295924	6:30814584:A:G	A	G	0.0796	0.014	1.303e-08	+++-+	60.5	10.138	4	0.03816	0.3946	0.002	CD
6	p21.33	30814584	rs9295924	6:30814584:A:G	A	G	0.0614	0.01	8.252e-10	+++++	47.4	7.601	4	0.1073	0.165	0.4087	IBD
6	p21.33	30815753	rs28744185	6:30815753:A:C	A	C	0.056	0.0099	1.544e-08	+++++	28.1	5.561	4	0.2344	0.1849	0.4831	IBD
6	p21.33	30815767	rs28744190	6:30815767:A:G	A	G	-0.0783	0.0143	4.362e-08	-----	57.9	9.495	4	0.04984	0.3936	0.002	CD
6	p21.33	30815767	rs28744190	6:30815767:A:G	A	G	-0.061	0.0102	2.226e-09	-----	44.5	7.204	4	0.1255	0.165	0.4038	IBD
6	p21.33	30816393	rs9391810	6:30816393:G:T	T	G	0.0568	0.0098	6.795e-09	+++++	30.5	5.759	4	0.2179	0.1849	0.4861	IBD
6	p21.33	30816519	rs9391811	6:30816519:C:T	T	C	0.0561	0.0098	1.037e-08	+++++	30.2	5.729	4	0.2203	0.1849	0.4871	IBD
6	p21.33	30817496	rs4713380	6:30817496:C:T	T	C	-0.0795	0.0141	1.717e-08	-----	59.9	9.982	4	0.04074	0.3917	0.0843	CD
6	p21.33	30817496	rs4713380	6:30817496:C:T	T	C	-0.0622	0.01	4.972e-10	-----	44.4	7.194	4	0.126	0.165	0.4048	IBD
6	p21.33	30818109	rs9380198	6:30818109:G:T	T	G	0.0568	0.0102	2.568e-08	+++++	46.6	7.484	4	0.1124	0.165	0.4067	IBD
6	p21.33	30819150	rs4713381	6:30819150:C:T	T	C	0.0574	0.0097	3.268e-09	+++++	31.2	5.815	4	0.2134	0.1849	0.4861	IBD
6	p21.33	30819398	rs4713382	6:30819398:A:G	A	G	0.0802	0.0141	1.286e-08	+++++	59.7	9.919	4	0.04182	0.3917	0.0843	CD
6	p21.33	30819398	rs4713382	6:30819398:A:G	A	G	0.0625	0.01	4.105e-10	+++++	44.9	7.264	4	0.1226	0.165	0.4067	IBD
6	p21.33	30819464	rs4713383	6:30819464:A:G	A	G	0.0802	0.0141	1.286e-08	+++++	59.7	9.922	4	0.04176	0.3936	0.0923	CD
6	p21.33	30819464	rs4713383	6:30819464:A:G	A	G	0.0626	0.01	3.85e-10	+++++	45	7.276	4	0.122	0.165	0.4067	IBD
6	p21.33	30819532	rs11446423	6:30819532:C:CT	CT	C	0.0575	0.0098	4.428e-09	+++++	31.5	5.841	4	0.2114	0.1859	0.4881	IBD
6	p21.33	30819717	rs4713384	6:30819717:A:T	A	T	-0.0785	0.0141	2.586e-08	---+-	54.7	8.835	4	0.06536	0.3946	0.002	CD
6	p21.33	30819717	rs4713384	6:30819717:A:T	A	T	-0.0612	0.01	9.358e-10	-----	39.9	6.657	4	0.1552	0.165	0.4067	IBD
6	p21.33	30819816	rs4713385	6:30819816:A:G	A	G	0.08	0.0141	1.397e-08	+++++	59.6	9.909	4	0.04199	0.162	0.002	CD
6	p21.33	30819816	rs4713385	6:30819816:A:G	A	G	0.0625	0.01	4.105e-10	+++++	44.1	7.151	4	0.1281	0.165	0.4058	IBD
6	p21.33	30820726	rs10947101	6:30820726:A:C	A	C	0.0803	0.0141	1.233e-08	+++++	59.6	9.893	4	0.04227	0.162	0.002	CD
6	p21.33	30820726	rs10947101	6:30820726:A:C	A	C	0.0625	0.01	4.105e-10	+++++	44.7	7.237	4	0.1239	0.165	0.4058	IBD
6	p21.33	30820914	rs10947102	6:30820914:A:G	A	G	-0.0803	0.0141	1.233e-08	-----	59.5	9.888	4	0.04235	0.3926	0.003	CD
6	p21.33	30820914	rs10947102	6:30820914:A:G	A	G	-0.0625	0.01	4.105e-10	-----	44.3	7.183	4	0.1265	0.165	0.4058	IBD
6	p21.33	30822022	rs2269854	6:30822022:C:T	T	C	0.0791	0.0141	2.024e-08	+++-+	59.6	9.911	4	0.04196	0.161	0.003	CD
6	p21.33	30822022	rs2269854	6:30822022:C:T	T	C	0.0621	0.01	5.298e-10	+++++	44.9	7.261	4	0.1227	0.166	0.4087	IBD
6	p21.33	30822189	rs144349350	6:30822189:A:AAC	A	AAC	-0.3941	0.0694	1.357e-08	????-	0	0	0	1	0.165	0.4067	UC
6	p21.33	30822827	rs4713389	6:30822827:G:T	T	G	0.0795	0.0141	1.717e-08	+++++	59.5	9.872	4	0.04264	0.3926	0.003	CD
6	p21.33	30822827	rs4713389	6:30822827:G:T	T	G	0.0622	0.01	4.972e-10	+++++	44.6	7.218	4	0.1248	0.165	0.4067	IBD
6	p21.33	30823021	rs6901761	6:30823021:C:T	T	C	0.0799	0.0141	1.456e-08	+++++	59.7	9.935	4	0.04154	0.3946	0.003	CD
6	p21.33	30823021	rs6901761	6:30823021:C:T	T	C	0.0623	0.01	4.664e-10	+++++	43.7	7.102	4	0.1306	0.165	0.4058	IBD
6	p21.33	30823062	rs6901776	6:30823062:C:T	T	C	0.0798	0.0141	1.517e-08	+++++	59.3	9.823	4	0.04352	0.3926	0.005	CD
6	p21.33	30823062	rs6901776	6:30823062:C:T	T	C	0.0625	0.01	4.105e-10	+++++	43.4	7.063	4	0.1326	0.165	0.4067	IBD
6	p21.33	30823417	rs13208886	6:30823417:C:T	T	C	-0.1703	0.0268	2.091e-10	-----	36.3	6.281	4	0.1791	0.161	0.371	CD
6	p21.33	30823632	rs4947289	6:30823632:C:T	T	C	0.0796	0.0141	1.648e-08	+++++	59.5	9.883	4	0.04245	0.3926	0.3671	CD
6	p21.33	30823632	rs4947289	6:30823632:C:T	T	C	0.0623	0.01	4.664e-10	+++++	45.2	7.305	4	0.1206	0.165	0.4067	IBD
6	p21.33	30825278	rs13201384	6:30825278:A:G	A	G	0.0792	0.0141	1.943e-08	+++++	59.3	9.829	4	0.0434	0.3936	0.371	CD
6	p21.33	30825278	rs13201384	6:30825278:A:G	A	G	0.0615	0.01	7.748e-10	+++++	42.5	6.954	4	0.1383	0.165	0.4067	IBD
6	p21.33	30825421	rs7751827	6:30825421:C:T	T	C	0.08	0.0141	1.397e-08	+++++	59.7	9.936	4	0.04152	0.3936	0.373	CD
6	p21.33	30825421	rs7751827	6:30825421:C:T	T	C	0.0629	0.01	3.175e-10	+++++	44.7	7.231	4	0.1242	0.165	0.4067	IBD
6	p21.33	30825537	rs7751869	6:30825537:A:G	A	G	-0.08	0.0141	1.397e-08	-----	59.9	9.964	4	0.04103	0.162	0.005	CD
6	p21.33	30825537	rs7751869	6:30825537:A:G	A	G	-0.0626	0.01	3.85e-10	-----	44.2	7.172	4	0.1271	0.165	0.4067	IBD
6	p21.33	30826628	rs4947290	6:30826628:A:G	A	G	0.0799	0.0141	1.456e-08	+++++	60	10.002	4	0.0404	0.161	0.4891	CD
6	p21.33	30826628	rs4947290	6:30826628:A:G	A	G	0.0623	0.01	4.664e-10	+++++	44.8	7.245	4	0.1235	0.165	0.4067	IBD
6	p21.33	30827231	rs3888583	6:30827231:C:T	T	C	0.0793	0.0141	1.865e-08	+++++	59	9.763	4	0.04461	0.3926	0.4871	CD
6	p21.33	30827231	rs3888583	6:30827231:C:T	T	C	0.062	0.01	5.646e-10	+++++	44	7.141	4	0.1286	0.165	0.4067	IBD
6	p21.33	30828296	rs12661685	6:30828296:G:T	T	G	-0.0797	0.0141	1.581e-08	-----	58.8	9.708	4	0.04565	0.3926	0.129	CD
6	p21.33	30828296	rs12661685	6:30828296:G:T	T	G	-0.062	0.01	5.646e-10	-----	44.3	7.178	4	0.1268	0.165	0.4067	IBD
6	p21.33	30829306	rs9368644	6:30829306:C:T	T	C	0.0789	0.0141	2.197e-08	+++-+	62.1	10.557	4	0.03201	0.3926	0.2629	CD
6	p21.33	30829306	rs9368644	6:30829306:C:T	T	C	0.0611	0.01	9.963e-10	+++++	46.4	7.461	4	0.1135	0.168	0.4058	IBD
6	p21.33	30830366	.	6:30830366:T:TTG	T	TTG	-0.1063	0.0159	2.301e-11	-?-?-	96.1	51.063	2	8.164e-12	0.7465	0.8185	UC
6	p21.33	30830500	rs78868683	6:30830500:C:G	C	G	0.1928	0.0214	2.073e-19	++-++	96.1	103.675	4	1.623e-21	0.04771	0.1528	UC
6	p21.33	30830500	rs78868683	6:30830500:C:G	C	G	0.1145	0.0174	4.69e-11	++-++	66.5	11.924	4	0.01793	0.04771	0.1528	IBD
6	p21.33	30831622	rs9501030	6:30831622:A:T	A	T	0.0589	0.0097	1.262e-09	+++++	25.9	5.399	4	0.2487	0.1938	0.3919	IBD
6	p21.33	30832291	rs1264345	6:30832291:A:G	A	G	-0.0559	0.0081	5.155e-12	---+-	79.9	19.928	4	0.0005159	0.4503	0.2986	IBD
6	p21.33	30832800	rs1264344	6:30832800:C:T	T	C	-0.0549	0.0081	1.22e-11	---+-	80.1	20.137	4	0.0004693	0.4493	0.2996	IBD
6	p21.33	30833092	.	6:30833092:A:AATCT	A	AATCT	-0.0661	0.0107	6.51e-10	??-+-	88.6	17.554	2	0.0001542	0.4473	0.2996	IBD
6	p21.33	30834022	NA	6:30834022:A:C	A	C	-0.059	0.0094	3.461e-10	?--+-	85	19.991	3	0.0001705	NA	NA	IBD
6	p21.33	30834804	rs9348844	6:30834804:G:T	T	G	-0.2735	0.0336	3.957e-16	??-?-	0	0.793	1	0.3733	0.161	0.2609	CD
6	p21.33	30835477	rs3130649	6:30835477:A:T	A	T	0.0882	0.0117	4.755e-14	+++++	72.9	14.766	4	0.005212	0.3936	0.002	CD
6	p21.33	30835477	rs3130649	6:30835477:A:T	A	T	0.0668	0.0081	1.625e-16	+++++	69.7	13.221	4	0.01024	0.5278	0.3026	IBD
6	p21.33	30835842	rs3131066	6:30835842:A:G	A	G	0.0822	0.0117	2.131e-12	+++++	74	15.389	4	0.003959	0.3936	0.376	CD
6	p21.33	30835842	rs3131066	6:30835842:A:G	A	G	0.0644	0.0081	1.856e-15	+++++	69.5	13.108	4	0.01076	0.5457	0.3304	IBD
6	p21.33	30836031	rs3095353	6:30836031:A:T	A	T	-0.0879	0.0117	5.787e-14	-----	72.9	14.771	4	0.005202	0.3936	0.3601	CD
6	p21.33	30836031	rs3095353	6:30836031:A:T	A	T	-0.0668	0.0081	1.625e-16	-----	69.7	13.197	4	0.01035	0.5278	0.3026	IBD
6	p21.33	30837155	rs2535338	6:30837155:C:T	T	C	-0.0554	0.0081	7.947e-12	---+-	80.9	20.996	4	0.0003172	0.4483	0.2986	IBD
6	p21.33	30838144	rs3095352	6:30838144:C:T	T	C	-0.0879	0.0117	5.787e-14	-----	74.2	15.5	4	0.003769	0.3917	0.3601	CD
6	p21.33	30838144	rs3095352	6:30838144:C:T	T	C	-0.0673	0.0081	9.68e-17	-----	69.4	13.087	4	0.01086	0.5278	0.3026	IBD
6	p21.33	30838741	rs3095351	6:30838741:C:T	T	C	-0.0879	0.0117	5.787e-14	-----	73.4	15.029	4	0.00464	0.3926	0.4514	CD
6	p21.33	30838741	rs3095351	6:30838741:C:T	T	C	-0.0666	0.0081	1.998e-16	-----	70.1	13.356	4	0.009662	0.5288	0.3026	IBD
6	p21.33	30840171	rs3130786	6:30840171:A:G	A	G	0.0817	0.0117	2.891e-12	+++++	74.1	15.424	4	0.003897	0.3926	0.3363	CD
6	p21.33	30840171	rs3130786	6:30840171:A:G	A	G	0.0643	0.0081	2.05e-15	+++++	69.4	13.088	4	0.01085	0.5457	0.3304	IBD
6	p21.33	30840985	rs2517582	6:30840985:C:T	T	C	-0.0698	0.012	6.003e-09	---+-	82.9	23.43	4	0.0001039	0.3936	0.3373	CD
6	p21.33	30840985	rs2517582	6:30840985:C:T	T	C	-0.0545	0.0082	3.005e-11	---+-	77.4	17.72	4	0.0014	0.3926	0.2956	IBD
6	p21.33	30841887	rs2517581	6:30841887:C:T	T	C	-0.2051	0.035	4.629e-09	----?	75.7	12.338	3	0.00631	0.163	0.3363	CD
6	p21.33	30841887	rs2517581	6:30841887:C:T	T	C	-0.1255	0.0202	5.203e-10	----?	0	2.391	3	0.4954	0.03579	0.001984	IBD
6	p21.33	30842087	rs3130787	6:30842087:A:G	A	G	0.0687	0.0117	4.311e-09	+++-+	74.1	15.416	4	0.003911	0.3946	0.3244	CD
6	p21.33	30842087	rs3130787	6:30842087:A:G	A	G	0.0522	0.0081	1.16e-10	+++++	55	8.89	4	0.0639	0.5746	0.3829	IBD
6	p21.33	30842307	rs2535337	6:30842307:A:G	A	G	0.0885	0.0124	9.532e-13	+++-+	86.2	28.941	4	8.037e-06	0.161	0.4206	CD
6	p21.33	30842307	rs2535337	6:30842307:A:G	A	G	0.0609	0.0084	4.168e-13	+++++	74.4	15.641	4	0.003541	0.3549	0.248	IBD
6	p21.33	30842549	rs2394451	6:30842549:A:T	A	T	-0.0644	0.0094	7.33e-12	?----	78.8	14.173	3	0.002679	0.5388	0.3046	IBD
6	p21.33	30842877	rs2535336	6:30842877:A:C	A	C	0.0773	0.0124	4.55e-10	+++-+	87.2	31.21	4	2.773e-06	0.3917	0.4315	CD
6	p21.33	30842877	rs2535336	6:30842877:A:C	A	C	0.0548	0.0084	6.854e-11	+++-+	78.6	18.706	4	0.0008976	0.3847	0.252	IBD
6	p21.33	30843304	rs3131027	6:30843304:G:T	T	G	0.0852	0.0119	8.088e-13	+++++	73.5	15.098	4	0.004503	0.3917	0.4256	CD
6	p21.33	30843304	rs3131027	6:30843304:G:T	T	G	0.066	0.0082	8.362e-16	+++++	73.4	15.013	4	0.004673	0.5467	0.3056	IBD
6	p21.33	30844646	rs117589205	6:30844646:A:G	A	G	-0.2305	0.0305	4.113e-14	??-?-	0	0.208	1	0.6482	0.3917	0.3919	CD
6	p21.33	30844720	rs2535335	6:30844720:A:G	A	G	0.0756	0.0122	5.765e-10	+++-+	86.9	30.541	4	3.797e-06	0.161	0.0833	CD
6	p21.33	30844720	rs2535335	6:30844720:A:G	A	G	0.055	0.0084	5.846e-11	+++-+	77.7	17.949	4	0.001263	0.3837	0.252	IBD
6	p21.33	30845505	rs79425212	6:30845505:A:G	A	G	0.2434	0.0271	2.67e-19	??+?+	65	2.855	1	0.09108	0.007952	0.254	UC
6	p21.33	30845515	rs2517577	6:30845515:A:C	A	C	-0.0874	0.0124	1.81e-12	---+-	86.4	29.447	4	6.343e-06	0.3917	0.0714	CD
6	p21.33	30845515	rs2517577	6:30845515:A:C	A	C	-0.0605	0.0084	5.917e-13	-----	74.4	15.614	4	0.003583	0.3559	0.249	IBD
6	p21.33	30846766	rs3129990	6:30846766:C:T	T	C	0.0817	0.0118	4.399e-12	+++++	74.4	15.644	4	0.003536	0.4016	0.0714	CD
6	p21.33	30846766	rs3129990	6:30846766:C:T	T	C	0.0557	0.0099	1.842e-08	+++++	79.7	19.751	4	0.0005592	0.5457	0.3056	UC
6	p21.33	30846766	rs3129990	6:30846766:C:T	T	C	0.0657	0.0081	5.016e-16	+++++	71.4	13.972	4	0.007383	0.5457	0.3056	IBD
6	p21.33	30847526	rs3129993	6:30847526:C:T	T	C	0.0802	0.0118	1.071e-11	+++++	73.7	15.218	4	0.00427	0.16	0.0704	CD
6	p21.33	30847526	rs3129993	6:30847526:C:T	T	C	0.0554	0.0099	2.194e-08	+++++	79.7	19.658	4	0.0005832	0.5457	0.3056	UC
6	p21.33	30847526	rs3129993	6:30847526:C:T	T	C	0.0649	0.0081	1.125e-15	+++++	71	13.809	4	0.007929	0.5457	0.3056	IBD
6	p21.33	30848039	rs28732075	6:30848039:C:T	T	C	-0.1704	0.0265	1.274e-10	-----	0	3.758	4	0.4398	0.16	0.0704	CD
6	p21.33	30848168	rs2844664	6:30848168:C:T	T	C	-0.0872	0.0123	1.347e-12	---+-	86.5	29.562	4	6.01e-06	0.4016	0.0704	CD
6	p21.33	30848168	rs2844664	6:30848168:C:T	T	C	-0.0606	0.0084	5.422e-13	-----	74.5	15.691	4	0.003463	0.3559	0.249	IBD
6	p21.33	30848174	rs2844663	6:30848174:C:T	T	C	-0.0751	0.0122	7.473e-10	---+-	86.8	30.338	4	4.178e-06	0.4016	0.0704	CD
6	p21.33	30848174	rs2844663	6:30848174:C:T	T	C	-0.0547	0.0084	7.42e-11	---+-	77.1	17.497	4	0.001547	0.3847	0.252	IBD
6	p21.33	30848493	rs2535331	6:30848493:A:G	A	G	-0.0863	0.0123	2.279e-12	---+-	86.4	29.506	4	6.168e-06	0.4016	0.0704	CD
6	p21.33	30848493	rs2535331	6:30848493:A:G	A	G	-0.0598	0.0084	1.087e-12	-----	74.2	15.523	4	0.003731	0.3559	0.249	IBD
6	p21.33	30848965	rs3130789	6:30848965:A:C	A	C	0.0816	0.0118	4.67e-12	+++++	74.1	15.468	4	0.003822	0.4016	0.0704	CD
6	p21.33	30848965	rs3130789	6:30848965:A:C	A	C	0.0553	0.0099	2.325e-08	+++++	79.6	19.639	4	0.0005883	0.5457	0.3056	UC
6	p21.33	30848965	rs3130789	6:30848965:A:C	A	C	0.0655	0.0081	6.144e-16	+++++	71	13.814	4	0.007914	0.5457	0.3056	IBD
6	p21.33	30849088	rs3132578	6:30849088:A:T	A	T	0.0648	0.0094	5.439e-12	?++++	78.1	13.71	3	0.003328	0.5467	0.3056	IBD
6	p21.33	30849724	rs2394450	6:30849724:A:G	A	G	-0.0689	0.0118	5.252e-09	-----	73.3	14.981	4	0.004741	0.3867	0.0704	CD
6	p21.33	30849724	rs2394450	6:30849724:A:G	A	G	-0.0533	0.0081	4.697e-11	-----	56.7	9.236	4	0.05547	0.5746	0.3462	IBD
6	p21.33	30850089	rs3095350	6:30850089:A:G	A	G	0.0621	0.0098	2.347e-10	+++++	87.6	32.381	4	1.599e-06	0.5547	0.5129	UC
6	p21.33	30850089	rs3095350	6:30850089:A:G	A	G	0.0557	0.008	3.343e-12	+++++	59	9.754	4	0.04478	0.5547	0.5129	IBD
6	p21.33	30850102	rs2844662	6:30850102:C:T	T	C	-0.0741	0.0122	1.249e-09	---+-	87	30.652	4	3.605e-06	0.16	0.0704	CD
6	p21.33	30850102	rs2844662	6:30850102:C:T	T	C	-0.0541	0.0084	1.191e-10	---+-	77.8	18.001	4	0.001234	0.3847	0.252	IBD
6	p21.33	30850768	rs3095349	6:30850768:A:G	A	G	0.0814	0.0118	5.263e-12	+++++	74	15.376	4	0.003982	0.16	0.0774	CD
6	p21.33	30850768	rs3095349	6:30850768:A:G	A	G	0.0553	0.0099	2.325e-08	+++++	79.6	19.641	4	0.0005879	0.5457	0.3056	UC
6	p21.33	30850768	rs3095349	6:30850768:A:G	A	G	0.0654	0.0081	6.799e-16	+++++	71.3	13.936	4	0.007503	0.5457	0.3056	IBD
6	p21.33	30850907	rs3130650	6:30850907:C:G	C	G	-0.0813	0.0118	5.586e-12	-----	74.1	15.462	4	0.003833	0.16	0.0744	CD
6	p21.33	30850907	rs3130650	6:30850907:C:G	C	G	-0.0553	0.0099	2.325e-08	-----	79.6	19.623	4	0.0005925	0.5457	0.3056	UC
6	p21.33	30850907	rs3130650	6:30850907:C:G	C	G	-0.0654	0.0081	6.799e-16	-----	71	13.771	4	0.008064	0.5457	0.3056	IBD
6	p21.33	30851376	rs3130651	6:30851376:C:T	T	C	0.0814	0.0118	5.263e-12	+++++	74.1	15.44	4	0.003871	0.4016	0.0704	CD
6	p21.33	30851376	rs3130651	6:30851376:C:T	T	C	0.0555	0.0099	2.07e-08	+++++	79.6	19.597	4	0.0005998	0.5457	0.3056	UC
6	p21.33	30851376	rs3130651	6:30851376:C:T	T	C	0.0657	0.0081	5.016e-16	+++++	71	13.8	4	0.007963	0.5457	0.3056	IBD
6	p21.33	30851480	rs3130652	6:30851480:A:G	A	G	-0.0814	0.0118	5.263e-12	-----	74.1	15.419	4	0.003907	0.4016	0.0704	CD
6	p21.33	30851480	rs3130652	6:30851480:A:G	A	G	-0.0555	0.0099	2.07e-08	-----	79.6	19.602	4	0.0005983	0.5457	0.3056	UC
6	p21.33	30851480	rs3130652	6:30851480:A:G	A	G	-0.0656	0.0081	5.552e-16	-----	70.9	13.766	4	0.008082	0.5457	0.3056	IBD
6	p21.33	30851688	rs2517575	6:30851688:A:G	A	G	0.0745	0.0122	1.018e-09	+++-+	87	30.664	4	3.585e-06	0.4016	0.0734	CD
6	p21.33	30851688	rs2517575	6:30851688:A:G	A	G	0.0543	0.0084	1.018e-10	+++-+	78.1	18.224	4	0.001116	0.3847	0.252	IBD
6	p21.33	30852118	rs3095348	6:30852118:A:G	A	G	0.0687	0.0118	5.814e-09	+++++	73.3	14.959	4	0.004788	0.4016	0.0804	CD
6	p21.33	30852118	rs3095348	6:30852118:A:G	A	G	0.0533	0.0081	4.697e-11	+++++	56.8	9.255	4	0.05503	0.5746	0.3462	IBD
6	p21.33	30852979	rs2894173	6:30852979:A:G	A	G	0.0689	0.0118	5.252e-09	+++++	73.2	14.901	4	0.00491	0.4016	0.0704	CD
6	p21.33	30852979	rs2894173	6:30852979:A:G	A	G	0.0533	0.0081	4.697e-11	+++++	56.3	9.155	4	0.05734	0.5746	0.3462	IBD
6	p21.33	30853584	NA	6:30853584:C:T	T	C	0.0794	0.0133	2.374e-09	?++-+	85.3	20.402	3	0.0001401	NA	NA	UC
6	p21.33	30853584	NA	6:30853584:C:T	T	C	0.0641	0.0109	4.085e-09	?++-+	62.8	8.06	3	0.04479	NA	NA	IBD
6	p21.33	30853669	NA	6:30853669:C:T	T	C	-0.0651	0.0094	4.343e-12	?----	78.4	13.86	3	0.003102	NA	NA	IBD
6	p21.33	30854994	rs3130653	6:30854994:A:C	A	C	-0.0816	0.0118	4.67e-12	-----	73.8	15.248	4	0.004214	0.16	0.0754	CD
6	p21.33	30854994	rs3130653	6:30854994:A:C	A	C	-0.0557	0.0099	1.842e-08	-----	79.7	19.663	4	0.0005819	0.5457	0.3056	UC
6	p21.33	30854994	rs3130653	6:30854994:A:C	A	C	-0.0657	0.0081	5.016e-16	-----	71.4	13.989	4	0.007329	0.5457	0.3056	IBD
6	p21.33	30855589	rs3916232	6:30855589:A:T	A	T	0.0749	0.0119	3.092e-10	+++-+	80.9	20.967	4	0.0003214	0.1839	0.3661	UC
6	p21.33	30855589	rs3916232	6:30855589:A:T	A	T	0.0633	0.0097	6.765e-11	+++-+	51.7	8.289	4	0.08154	0.1839	0.3661	IBD
6	p21.33	30855853	rs9295928	6:30855853:C:T	T	C	-0.0753	0.0119	2.488e-10	---+-	81.2	21.263	4	0.0002808	0.1829	0.3651	UC
6	p21.33	30855853	rs9295928	6:30855853:C:T	T	C	-0.0632	0.0097	7.247e-11	---+-	51.9	8.313	4	0.08077	0.1829	0.3651	IBD
6	p21.33	30855933	rs3130655	6:30855933:A:T	A	T	-0.0819	0.0118	3.902e-12	-----	74.6	15.742	4	0.003385	0.4016	0.0724	CD
6	p21.33	30855933	rs3130655	6:30855933:A:T	A	T	-0.0558	0.0099	1.737e-08	-----	79.9	19.883	4	0.0005268	0.5457	0.3046	UC
6	p21.33	30855933	rs3130655	6:30855933:A:T	A	T	-0.0659	0.0081	4.092e-16	-----	71.1	13.852	4	0.007782	0.5457	0.3046	IBD
6	p21.33	30856674	rs146024775	6:30856674:T:TC	T	TC	0.2246	0.0309	3.632e-13	??+??	0	0	0	1	0.4016	0.1815	CD
6	p21.33	30856865	rs2535330	6:30856865:C:T	T	C	-0.0875	0.0124	1.708e-12	---+-	86.5	29.521	4	6.126e-06	0.16	0.1806	CD
6	p21.33	30856865	rs2535330	6:30856865:C:T	T	C	-0.061	0.0084	3.817e-13	-----	74.8	15.854	4	0.003221	0.3559	0.249	IBD
6	p21.33	30856872	rs3095344	6:30856872:C:T	T	C	-0.082	0.0118	3.675e-12	-----	73.9	15.352	4	0.004025	0.4016	0.1806	CD
6	p21.33	30856872	rs3095344	6:30856872:C:T	T	C	-0.0558	0.0099	1.737e-08	-----	80	20.014	4	0.0004962	0.5457	0.3056	UC
6	p21.33	30856872	rs3095344	6:30856872:C:T	T	C	-0.0659	0.0081	4.092e-16	-----	71.2	13.898	4	0.007626	0.5457	0.3056	IBD
6	p21.33	30857510	rs9468841	6:30857510:C:T	T	C	-0.125	0.0147	1.841e-17	-----	87.5	31.99	4	1.922e-06	0.08748	0.2599	UC
6	p21.33	30857510	rs9468841	6:30857510:C:T	T	C	-0.0696	0.012	6.631e-09	---+-	8.5	4.37	4	0.3583	0.08748	0.2599	IBD
6	p21.33	30857964	rs9501340	6:30857964:A:G	A	G	0.0742	0.0119	4.509e-10	+++-+	81	21.093	4	0.0003035	0.1839	0.3661	UC
6	p21.33	30857964	rs9501340	6:30857964:A:G	A	G	0.0634	0.0097	6.315e-11	+++-+	49.9	7.986	4	0.09211	0.1839	0.3661	IBD
6	p21.33	30858035	rs2844658	6:30858035:A:G	A	G	-0.0869	0.0124	2.416e-12	---+-	86.5	29.532	4	6.095e-06	0.16	0.1786	CD
6	p21.33	30858035	rs2844658	6:30858035:A:G	A	G	-0.0603	0.0084	7.044e-13	-----	74.6	15.748	4	0.003376	0.3559	0.249	IBD
6	p21.33	30858771	rs2394449	6:30858771:A:G	A	G	0.0813	0.0118	5.586e-12	+++++	73.4	15.018	4	0.004664	0.4016	0.1786	CD
6	p21.33	30858771	rs2394449	6:30858771:A:G	A	G	0.0553	0.0099	2.325e-08	+++++	79.9	19.926	4	0.0005166	0.5457	0.3056	UC
6	p21.33	30858771	rs2394449	6:30858771:A:G	A	G	0.0655	0.0081	6.144e-16	+++++	71.1	13.84	4	0.007822	0.5457	0.3056	IBD
6	p21.33	30859127	rs2535327	6:30859127:C:T	T	C	0.085	0.0126	1.519e-11	+++-+	85.9	28.402	4	1.034e-05	0.4016	0.1786	CD
6	p21.33	30859127	rs2535327	6:30859127:C:T	T	C	0.0531	0.0085	4.183e-10	+++-+	70.9	13.754	4	0.008125	0.341	0.1835	IBD
6	p21.33	30859377	rs3131029	6:30859377:A:G	A	G	0.0815	0.0118	4.958e-12	+++++	73.7	15.226	4	0.004256	0.4016	0.1835	CD
6	p21.33	30859377	rs3131029	6:30859377:A:G	A	G	0.0556	0.0099	1.952e-08	+++++	79.9	19.859	4	0.0005323	0.5457	0.3056	UC
6	p21.33	30859377	rs3131029	6:30859377:A:G	A	G	0.0656	0.0081	5.552e-16	+++++	71.2	13.867	4	0.007733	0.5457	0.3056	IBD
6	p21.33	30860356	rs9262251	6:30860356:G:T	T	G	-0.0812	0.0118	5.929e-12	-----	73.7	15.219	4	0.004268	0.333	0.1786	CD
6	p21.33	30860356	rs9262251	6:30860356:G:T	T	G	-0.0554	0.0099	2.194e-08	-----	80.2	20.164	4	0.0004635	0.5457	0.3056	UC
6	p21.33	30860356	rs9262251	6:30860356:G:T	T	G	-0.0654	0.0081	6.799e-16	-----	71.4	13.977	4	0.00737	0.5457	0.3056	IBD
6	p21.33	30860829	rs3094109	6:30860829:G:T	T	G	-0.0815	0.0118	4.958e-12	-----	73.9	15.308	4	0.004104	0.4016	0.1756	CD
6	p21.33	30860829	rs3094109	6:30860829:G:T	T	G	-0.0554	0.0099	2.194e-08	-----	80.2	20.187	4	0.0004586	0.5457	0.3056	UC
6	p21.33	30860829	rs3094109	6:30860829:G:T	T	G	-0.0656	0.0081	5.552e-16	-----	71.4	14.005	4	0.00728	0.5457	0.3056	IBD
6	p21.33	30861183	rs3095342	6:30861183:C:T	T	C	-0.0849	0.0119	9.717e-13	-----	72.8	14.71	4	0.005343	0.0736	0.1776	CD
6	p21.33	30861183	rs3095342	6:30861183:C:T	T	C	-0.0659	0.0082	9.238e-16	-----	73.7	15.235	4	0.004237	0.5457	0.3056	IBD
6	p21.33	30864066	rs3130791	6:30864066:C:T	T	C	0.081	0.0118	6.677e-12	+++++	73.8	15.239	4	0.004231	0.16	0.1806	CD
6	p21.33	30864066	rs3130791	6:30864066:C:T	T	C	0.0558	0.0099	1.737e-08	+++++	80.1	20.101	4	0.0004769	0.5447	0.3056	UC
6	p21.33	30864066	rs3130791	6:30864066:C:T	T	C	0.0656	0.0081	5.552e-16	+++++	71.6	14.104	4	0.006972	0.5447	0.3056	IBD
6	p21.33	30864286	rs2535326	6:30864286:C:T	T	C	-0.0753	0.0122	6.738e-10	---+-	86.7	30.158	4	4.546e-06	0.4016	0.1815	CD
6	p21.33	30864286	rs2535326	6:30864286:C:T	T	C	-0.0548	0.0084	6.854e-11	---+-	77.9	18.062	4	0.0012	0.3847	0.251	IBD
6	p21.33	30864342	rs3130792	6:30864342:C:T	T	C	0.0788	0.0118	2.423e-11	+++++	71.9	14.219	4	0.006627	0.161	0.2004	CD
6	p21.33	30864342	rs3130792	6:30864342:C:T	T	C	0.055	0.0099	2.767e-08	+++++	80.5	20.537	4	0.0003911	0.5467	0.3056	UC
6	p21.33	30864342	rs3130792	6:30864342:C:T	T	C	0.0643	0.0081	2.05e-15	+++++	71.7	14.134	4	0.006879	0.5467	0.3056	IBD
6	p21.33	30864580	rs3130793	6:30864580:C:T	T	C	0.0789	0.0118	2.287e-11	+++++	71.9	14.255	4	0.006524	0.2286	0.1905	CD
6	p21.33	30864580	rs3130793	6:30864580:C:T	T	C	0.0552	0.0099	2.465e-08	+++++	80.6	20.647	4	0.0003721	0.5467	0.3056	UC
6	p21.33	30864580	rs3130793	6:30864580:C:T	T	C	0.0644	0.0081	1.856e-15	+++++	72	14.28	4	0.006452	0.5467	0.3056	IBD
6	p21.33	30865033	rs3130794	6:30865033:C:T	T	C	0.0788	0.0118	2.423e-11	+++++	72	14.279	4	0.006457	0.1759	0.4296	CD
6	p21.33	30865033	rs3130794	6:30865033:C:T	T	C	0.0552	0.0099	2.465e-08	+++++	80.4	20.367	4	0.0004226	0.5467	0.3056	UC
6	p21.33	30865033	rs3130794	6:30865033:C:T	T	C	0.0643	0.0081	2.05e-15	+++++	71.8	14.162	4	0.006796	0.5467	0.3056	IBD
6	p21.33	30865304	rs2535325	6:30865304:C:T	T	C	-0.087	0.0124	2.281e-12	---+-	86.3	29.304	4	6.782e-06	0.4374	0.3661	CD
6	p21.33	30865304	rs2535325	6:30865304:C:T	T	C	-0.0604	0.0084	6.457e-13	-----	74.6	15.729	4	0.003405	0.3559	0.248	IBD
6	p21.33	30865339	rs3132576	6:30865339:A:G	A	G	-0.0786	0.0118	2.719e-11	-----	72.1	14.321	4	0.006339	0.3519	0.3919	CD
6	p21.33	30865339	rs3132576	6:30865339:A:G	A	G	-0.0553	0.0099	2.325e-08	-----	80	20.012	4	0.0004967	0.5467	0.3056	UC
6	p21.33	30865339	rs3132576	6:30865339:A:G	A	G	-0.0644	0.0081	1.856e-15	-----	71.3	13.919	4	0.007558	0.5467	0.3056	IBD
6	p21.33	30866457	rs3132575	6:30866457:A:G	A	G	-0.0786	0.0118	2.719e-11	-----	71.5	14.055	4	0.007122	0.3549	0.3859	CD
6	p21.33	30866457	rs3132575	6:30866457:A:G	A	G	-0.0551	0.0099	2.612e-08	-----	80.7	20.698	4	0.0003635	0.5467	0.3056	UC
6	p21.33	30866457	rs3132575	6:30866457:A:G	A	G	-0.0641	0.0081	2.501e-15	-----	71.9	14.241	4	0.006565	0.5467	0.3056	IBD
6	p21.33	30866943	rs3132574	6:30866943:A:C	A	C	-0.0572	0.0097	3.704e-09	--?--	77.7	13.462	3	0.003737	0.5467	0.3056	IBD
6	p21.33	30867051	rs3131030	6:30867051:A:C	A	C	0.0569	0.0096	3.084e-09	++?++	75.7	12.343	3	0.006296	0.5467	0.3056	IBD
6	p21.33	30868334	rs3095354	6:30868334:C:T	T	C	0.0785	0.0118	2.881e-11	+++++	71.2	13.884	4	0.007675	0.3509	0.3819	CD
6	p21.33	30868334	rs3095354	6:30868334:C:T	T	C	0.0552	0.0099	2.465e-08	+++++	80.9	20.919	4	0.0003286	0.5467	0.3056	UC
6	p21.33	30868334	rs3095354	6:30868334:C:T	T	C	0.0642	0.0081	2.265e-15	+++++	71.9	14.24	4	0.006568	0.5467	0.3056	IBD
6	p21.33	30868409	.	6:30868409:G:GT	G	GT	-0.0652	0.0094	4.029e-12	?----	79	14.26	3	0.002571	0.5457	0.3056	IBD
6	p21.33	30868712	.	6:30868712:T:TC	T	TC	-0.0935	0.0153	9.894e-10	?--+-	89.6	28.783	3	2.488e-06	0.3509	0.3829	CD
6	p21.33	30868712	.	6:30868712:T:TC	T	TC	-0.0626	0.0097	1.092e-10	?----	80.7	15.557	3	0.001398	0.3559	0.248	IBD
6	p21.33	30869207	rs3130656	6:30869207:C:G	C	G	0.0789	0.0118	2.287e-11	+++++	71.8	14.202	4	0.006679	0.3489	0.3819	CD
6	p21.33	30869207	rs3130656	6:30869207:C:G	C	G	0.0551	0.0099	2.612e-08	+++++	80.6	20.666	4	0.0003688	0.5467	0.3056	UC
6	p21.33	30869207	rs3130656	6:30869207:C:G	C	G	0.0643	0.0081	2.05e-15	+++++	71.9	14.225	4	0.00661	0.5467	0.3056	IBD
6	p21.33	30869384	rs3131031	6:30869384:A:G	A	G	-0.0789	0.0118	2.287e-11	-----	71.9	14.213	4	0.006646	0.3529	0.4008	CD
6	p21.33	30869384	rs3131031	6:30869384:A:G	A	G	-0.0553	0.0099	2.325e-08	-----	80.6	20.626	4	0.0003756	0.5467	0.3056	UC
6	p21.33	30869384	rs3131031	6:30869384:A:G	A	G	-0.0644	0.0081	1.856e-15	-----	71.9	14.214	4	0.006641	0.5467	0.3056	IBD
6	p21.33	30869677	.	6:30869677:A:AT	A	AT	-0.0861	0.0152	1.475e-08	??-?-	91.8	12.167	1	0.0004863	0.5467	0.3056	UC
6	p21.33	30869677	.	6:30869677:A:AT	A	AT	-0.0933	0.0124	5.305e-14	??-?-	31.6	1.461	1	0.2268	0.5467	0.3056	IBD
6	p21.33	30869761	rs2844655	6:30869761:C:G	C	G	-0.0851	0.0125	9.896e-12	---+-	86	28.666	4	9.138e-06	0.2644	0.4018	CD
6	p21.33	30869761	rs2844655	6:30869761:C:G	C	G	-0.0534	0.0085	3.335e-10	---+-	71.4	13.993	4	0.007318	0.341	0.1845	IBD
6	p21.33	30869869	rs3130657	6:30869869:C:T	T	C	0.0869	0.0124	2.416e-12	+++-+	86.4	29.322	4	6.723e-06	0.3986	0.3998	CD
6	p21.33	30869869	rs3130657	6:30869869:C:T	T	C	0.0603	0.0084	7.044e-13	+++++	74.6	15.722	4	0.003416	0.3559	0.248	IBD
6	p21.33	30870911	rs2844654	6:30870911:G:T	T	G	0.0868	0.0124	2.56e-12	+++-+	86.3	29.255	4	6.94e-06	0.1183	0.372	CD
6	p21.33	30870911	rs2844654	6:30870911:G:T	T	G	0.0603	0.0084	7.044e-13	+++++	74.5	15.677	4	0.003484	0.3559	0.248	IBD
6	p21.33	30871653	rs2535339	6:30871653:C:T	T	C	-0.0873	0.0123	1.27e-12	---+-	86.2	29.083	4	7.519e-06	0.161	0.379	CD
6	p21.33	30871653	rs2535339	6:30871653:C:T	T	C	-0.0602	0.0084	7.685e-13	-----	74.3	15.574	4	0.003647	0.3559	0.248	IBD
6	p21.33	30871852	rs3130795	6:30871852:C:T	T	C	-0.0785	0.0118	2.881e-11	-----	71.8	14.181	4	0.006738	0.161	0.4048	CD
6	p21.33	30871852	rs3130795	6:30871852:C:T	T	C	-0.0545	0.0099	3.691e-08	-----	79.6	19.615	4	0.0005949	0.5467	0.3056	UC
6	p21.33	30871852	rs3130795	6:30871852:C:T	T	C	-0.0639	0.0081	3.049e-15	-----	70.7	13.635	4	0.008555	0.5467	0.3056	IBD
6	p21.33	30872370	rs2517573	6:30872370:C:T	T	C	0.0758	0.0122	5.194e-10	+++-+	86.8	30.197	4	4.462e-06	0.161	0.4107	CD
6	p21.33	30872370	rs2517573	6:30872370:C:T	T	C	0.0551	0.0084	5.398e-11	+++-+	77.8	18.052	4	0.001205	0.3847	0.252	IBD
6	p21.33	30872526	NA	6:30872526:G:GGT	G	GGT	0.4272	0.0717	2.551e-09	????+	0	0	0	1	NA	NA	UC
6	p21.33	30872911	rs3132573	6:30872911:A:G	A	G	0.0667	0.0118	1.581e-08	+++++	72.3	14.445	4	0.006003	0.2485	0.4038	CD
6	p21.33	30872911	rs3132573	6:30872911:A:G	A	G	0.0523	0.0081	1.069e-10	+++++	56.8	9.267	4	0.05477	0.5755	0.3462	IBD
6	p21.33	30873173	rs3130796	6:30873173:C:T	T	C	-0.0788	0.0118	2.423e-11	-----	71.9	14.217	4	0.006633	0.2535	0.3452	CD
6	p21.33	30873173	rs3130796	6:30873173:C:T	T	C	-0.0557	0.0099	1.842e-08	-----	80.4	20.37	4	0.000422	0.5467	0.3056	UC
6	p21.33	30873173	rs3130796	6:30873173:C:T	T	C	-0.0647	0.0081	1.375e-15	-----	71.3	13.926	4	0.007534	0.5467	0.3056	IBD
6	p21.33	30874318	.	6:30874318:T:TA	T	TA	-0.0969	0.0155	4.062e-10	?--+-	89.5	28.479	3	2.881e-06	0.2545	0.3452	CD
6	p21.33	30874318	.	6:30874318:T:TA	T	TA	-0.0625	0.0098	1.799e-10	?----	81.5	16.247	3	0.001009	0.3559	0.248	IBD
6	p21.33	30874609	rs3131033	6:30874609:C:T	T	C	-0.0659	0.0118	2.34e-08	-----	71	13.816	4	0.007907	0.2545	0.3452	CD
6	p21.33	30874609	rs3131033	6:30874609:C:T	T	C	-0.0511	0.0081	2.815e-10	-----	54.4	8.781	4	0.06681	0.5755	0.3631	IBD
6	p21.33	30874897	rs2535329	6:30874897:C:T	T	C	-0.0852	0.0125	9.361e-12	---+-	86	28.565	4	9.581e-06	0.164	0.3442	CD
6	p21.33	30874897	rs2535329	6:30874897:C:T	T	C	-0.0533	0.0085	3.597e-10	---+-	71.4	14.001	4	0.00729	0.341	0.1835	IBD
6	p21.33	30875015	rs3095343	6:30875015:C:T	T	C	0.0787	0.0118	2.567e-11	+++++	72.1	14.323	4	0.006334	0.2545	0.3472	CD
6	p21.33	30875015	rs3095343	6:30875015:C:T	T	C	0.0544	0.0099	3.908e-08	+++++	78.5	18.632	4	0.000928	0.5467	0.3224	UC
6	p21.33	30875015	rs3095343	6:30875015:C:T	T	C	0.0639	0.0081	3.049e-15	+++++	70.7	13.653	4	0.008489	0.5467	0.3224	IBD
6	p21.33	30875393	rs3094720	6:30875393:A:G	A	G	0.0787	0.0118	2.567e-11	+++++	70.5	13.564	4	0.008826	0.161	0.3472	CD
6	p21.33	30875393	rs3094720	6:30875393:A:G	A	G	0.0637	0.0081	3.715e-15	+++++	70.2	13.432	4	0.009349	0.5477	0.3224	IBD
6	p21.33	30876483	rs1264334	6:30876483:A:G	A	G	-0.0755	0.0122	6.073e-10	---+-	86.7	30.134	4	4.595e-06	0.161	0.3492	CD
6	p21.33	30876483	rs1264334	6:30876483:A:G	A	G	-0.0549	0.0084	6.331e-11	---+-	77.9	18.116	4	0.001171	0.3847	0.251	IBD
6	p21.33	30876537	rs1264333	6:30876537:C:T	T	C	0.0864	0.0124	3.221e-12	+++-+	86.6	29.948	4	5.016e-06	0.2505	0.3452	CD
6	p21.33	30876537	rs1264333	6:30876537:C:T	T	C	0.0602	0.0084	7.685e-13	+++++	75.1	16.074	4	0.002922	0.3559	0.248	IBD
6	p21.33	30877786	rs1264332	6:30877786:C:G	C	G	-0.089	0.0125	1.079e-12	---+-	86.2	29.008	4	7.789e-06	0.339	0.3452	CD
6	p21.33	30877786	rs1264332	6:30877786:C:G	C	G	-0.0603	0.0085	1.302e-12	-----	76.3	16.851	4	0.002066	0.3559	0.248	IBD
6	p21.33	30878319	rs9295929	6:30878319:C:G	C	G	-0.1042	0.0132	2.928e-15	-----	51.8	8.304	4	0.08107	0.339	0.3452	CD
6	p21.33	30878319	rs9295929	6:30878319:C:G	C	G	-0.0716	0.0114	3.37e-10	-----	81.5	21.614	4	0.0002391	0.2217	0.6121	UC
6	p21.33	30878319	rs9295929	6:30878319:C:G	C	G	-0.0853	0.0092	1.831e-20	-----	73.7	15.217	4	0.004272	0.2217	0.6121	IBD
6	p21.33	30879053	rs1264331	6:30879053:G:T	T	G	-0.0889	0.0125	1.144e-12	---+-	86.8	30.364	4	4.125e-06	0.339	0.3482	CD
6	p21.33	30879053	rs1264331	6:30879053:G:T	T	G	-0.0607	0.0084	4.967e-13	-----	76.1	16.763	4	0.002149	0.3559	0.249	IBD
6	p21.33	30879142	rs1264330	6:30879142:A:C	A	C	-0.0743	0.0119	4.273e-10	---+-	88.1	33.619	4	8.92e-07	0.1879	0.3532	CD
6	p21.33	30879142	rs1264330	6:30879142:A:C	A	C	-0.0541	0.0082	4.18e-11	---+-	86.6	29.851	4	5.248e-06	0.3837	0.6667	IBD
6	p21.33	30880222	rs9357102	6:30880222:C:T	T	C	0.1044	0.0132	2.593e-15	+++++	54.1	8.712	4	0.06871	0.4314	0.3542	CD
6	p21.33	30880222	rs9357102	6:30880222:C:T	T	C	0.0718	0.0114	3.01e-10	+++++	81.4	21.478	4	0.0002545	0.2217	0.6121	UC
6	p21.33	30880222	rs9357102	6:30880222:C:T	T	C	0.0855	0.0092	1.493e-20	+++++	73.8	15.284	4	0.004147	0.2217	0.6121	IBD
6	p21.33	30880476	rs7756521	6:30880476:C:T	T	C	-0.1042	0.0132	2.928e-15	-----	53.5	8.604	4	0.07181	0.161	0.3522	CD
6	p21.33	30880476	rs7756521	6:30880476:C:T	T	C	-0.0719	0.0114	2.845e-10	-----	81.5	21.586	4	0.0002422	0.2217	0.6121	UC
6	p21.33	30880476	rs7756521	6:30880476:C:T	T	C	-0.0856	0.0092	1.348e-20	-----	74	15.357	4	0.004015	0.2217	0.6121	IBD
6	p21.33	30881347	rs885910	6:30881347:A:T	A	T	-0.0739	0.0119	5.296e-10	---+-	88.2	33.808	4	8.158e-07	0.3519	0.3413	CD
6	p21.33	30881347	rs885910	6:30881347:A:T	A	T	-0.054	0.0081	2.617e-11	---+-	86.7	30.019	4	4.851e-06	0.3827	0.6667	IBD
6	p21.33	30882045	rs9295930	6:30882045:A:G	A	G	0.0754	0.0119	2.356e-10	+++-+	81.4	21.509	4	0.0002509	0.1839	0.3562	UC
6	p21.33	30882045	rs9295930	6:30882045:A:G	A	G	0.0636	0.0097	5.501e-11	+++-+	50.6	8.091	4	0.08829	0.1839	0.3562	IBD
6	p21.33	30882365	rs1264328	6:30882365:A:G	A	G	-0.0724	0.0119	1.172e-09	---+-	88.1	33.732	4	8.459e-07	0.3519	0.3393	CD
6	p21.33	30882365	rs1264328	6:30882365:A:G	A	G	-0.0538	0.0082	5.346e-11	---+-	86.7	30.079	4	4.716e-06	0.3837	0.6667	IBD
6	p21.33	30882414	rs9501032	6:30882414:C:T	T	C	-0.1041	0.0132	3.111e-15	-----	53.5	8.605	4	0.07178	0.2505	0.3472	CD
6	p21.33	30882414	rs9501032	6:30882414:C:T	T	C	-0.0717	0.0114	3.185e-10	-----	81.2	21.318	4	0.0002739	0.2217	0.6121	UC
6	p21.33	30882414	rs9501032	6:30882414:C:T	T	C	-0.0852	0.0092	2.028e-20	-----	73.8	15.246	4	0.004217	0.2217	0.6121	IBD
6	p21.33	30882659	rs28362611	6:30882659:C:T	T	C	-0.2695	0.0322	5.783e-17	??-?-	0	0.707	1	0.4005	0.161	0.3512	CD
6	p21.33	30882805	rs1264327	6:30882805:A:G	A	G	-0.0841	0.0125	1.72e-11	---+-	86.4	29.432	4	6.385e-06	0.1183	0.3542	CD
6	p21.33	30882805	rs1264327	6:30882805:A:G	A	G	-0.0528	0.0085	5.239e-10	---+-	71.4	13.972	4	0.007386	0.341	0.1835	IBD
6	p21.33	30882971	.	6:30882971:G:GT	G	GT	0.112	0.0157	9.767e-13	?++++	61.1	7.71	3	0.05239	0.161	0.3542	CD
6	p21.33	30882971	.	6:30882971:G:GT	G	GT	0.0798	0.0128	4.536e-10	?++++	84.7	19.602	3	0.0002053	0.2217	0.6121	UC
6	p21.33	30882971	.	6:30882971:G:GT	G	GT	0.0913	0.0104	1.652e-18	?++++	78	13.647	3	0.003427	0.2217	0.6121	IBD
6	p21.33	30883417	rs9380200	6:30883417:C:G	C	G	-0.104	0.0132	3.306e-15	-----	54.1	8.719	4	0.06852	0.161	0.372	CD
6	p21.33	30883417	rs9380200	6:30883417:C:G	C	G	-0.072	0.0114	2.688e-10	-----	81.3	21.355	4	0.0002692	0.2217	0.6121	UC
6	p21.33	30883417	rs9380200	6:30883417:C:G	C	G	-0.0853	0.0092	1.831e-20	-----	73.9	15.301	4	0.004115	0.2217	0.6121	IBD
6	p21.33	30883528	rs9461638	6:30883528:C:G	C	G	0.1039	0.0132	3.512e-15	+++++	53.9	8.677	4	0.06971	0.161	0.372	CD
6	p21.33	30883528	rs9461638	6:30883528:C:G	C	G	0.072	0.0114	2.688e-10	+++++	81.2	21.238	4	0.0002841	0.2217	0.6121	UC
6	p21.33	30883528	rs9461638	6:30883528:C:G	C	G	0.0854	0.0092	1.654e-20	+++++	73.8	15.247	4	0.004215	0.2217	0.6121	IBD
6	p21.33	30884570	rs371013749	6:30884570:A:C	A	C	0.2702	0.0322	4.808e-17	??+?+	0	0.718	1	0.3969	0.161	0.3819	CD
6	p21.33	30884970	rs9468842	6:30884970:C:T	T	C	0.105	0.0133	2.909e-15	+++++	52.4	8.401	4	0.07794	0.2913	0.37	CD
6	p21.33	30884970	rs9468842	6:30884970:C:T	T	C	0.0717	0.0114	3.185e-10	+++++	81.1	21.196	4	0.0002895	0.2217	0.6121	UC
6	p21.33	30884970	rs9468842	6:30884970:C:T	T	C	0.0857	0.0092	1.217e-20	+++++	73.5	15.118	4	0.004463	0.2217	0.6121	IBD
6	p21.33	30886313	rs6901464	6:30886313:G:T	T	G	0.1049	0.0133	3.09e-15	+++++	52.9	8.49	4	0.0752	0.1362	0.12	CD
6	p21.33	30886313	rs6901464	6:30886313:G:T	T	G	0.0715	0.0114	3.566e-10	+++++	81.2	21.288	4	0.0002776	0.2217	0.6121	UC
6	p21.33	30886313	rs6901464	6:30886313:G:T	T	G	0.0854	0.0092	1.654e-20	+++++	73.4	15.047	4	0.004606	0.2217	0.6121	IBD
6	p21.33	30887474	rs4618569	6:30887474:A:G	A	G	0.1043	0.0133	4.431e-15	+++++	53.5	8.607	4	0.0717	0.2773	0.1101	CD
6	p21.33	30887474	rs4618569	6:30887474:A:G	A	G	0.0722	0.0114	2.399e-10	+++++	81	21.078	4	0.0003056	0.2217	0.6121	UC
6	p21.33	30887474	rs4618569	6:30887474:A:G	A	G	0.0859	0.0092	9.914e-21	+++++	73.7	15.202	4	0.004301	0.2217	0.6121	IBD
6	p21.33	30888130	rs1264323	6:30888130:A:G	A	G	0.0746	0.0119	3.636e-10	+++-+	87.9	33.026	4	1.18e-06	0.496	0.4802	CD
6	p21.33	30888130	rs1264323	6:30888130:A:G	A	G	0.0544	0.0082	3.264e-11	+++-+	86.3	29.156	4	7.267e-06	0.3837	0.6667	IBD
6	p21.33	30889295	rs2229933	6:30889295:C:G	C	G	0.1048	0.0133	3.282e-15	+++++	51.8	8.292	4	0.08146	0.1382	0.4554	CD
6	p21.33	30889295	rs2229933	6:30889295:C:G	C	G	0.0735	0.0114	1.138e-10	+++++	80.5	20.491	4	0.0003994	0.2227	0.6121	UC
6	p21.33	30889295	rs2229933	6:30889295:C:G	C	G	0.0864	0.0092	5.926e-21	+++++	72.8	14.707	4	0.005348	0.2227	0.6121	IBD
6	p21.33	30889765	rs6924600	6:30889765:A:G	A	G	0.1051	0.0132	1.691e-15	+++++	52.6	8.43	4	0.07703	0.2833	0.495	CD
6	p21.33	30889765	rs6924600	6:30889765:A:G	A	G	0.072	0.0114	2.688e-10	+++++	80.5	20.544	4	0.0003898	0.2227	0.6111	UC
6	p21.33	30889765	rs6924600	6:30889765:A:G	A	G	0.0858	0.0092	1.099e-20	+++++	72.7	14.66	4	0.005461	0.2227	0.6111	IBD
6	p21.33	30889850	rs9368645	6:30889850:A:G	A	G	0.2296	0.0304	4.266e-14	??+?+	0	0.194	1	0.6593	0.329	0.4345	CD
6	p21.33	30890211	rs6457282	6:30890211:C:T	T	C	-0.104	0.0133	5.301e-15	-----	46	7.413	4	0.1156	0.2256	0.4425	CD
6	p21.33	30890211	rs6457282	6:30890211:C:T	T	C	-0.0711	0.0114	4.465e-10	-----	81	21.085	4	0.0003046	0.2167	0.6121	UC
6	p21.33	30890211	rs6457282	6:30890211:C:T	T	C	-0.0844	0.0092	4.562e-20	-----	72.4	14.511	4	0.005831	0.2167	0.6121	IBD
6	p21.33	30890470	rs7761589	6:30890470:C:G	C	G	-0.1051	0.0133	2.739e-15	-----	53.1	8.525	4	0.07413	0.2475	0.4395	CD
6	p21.33	30890470	rs7761589	6:30890470:C:G	C	G	-0.072	0.0114	2.688e-10	-----	81	21.042	4	0.0003106	0.2207	0.6121	UC
6	p21.33	30890470	rs7761589	6:30890470:C:G	C	G	-0.0858	0.0092	1.099e-20	-----	73.3	14.962	4	0.004781	0.2207	0.6121	IBD
6	p21.33	30890477	rs7743661	6:30890477:C:T	T	C	-0.104	0.0133	5.301e-15	-----	53.7	8.643	4	0.07068	0.2485	0.4435	CD
6	p21.33	30890477	rs7743661	6:30890477:C:T	T	C	-0.072	0.0114	2.688e-10	-----	81	21.028	4	0.0003126	0.2217	0.6111	UC
6	p21.33	30890477	rs7743661	6:30890477:C:T	T	C	-0.0853	0.0092	1.831e-20	-----	73.5	15.101	4	0.004496	0.2217	0.6111	IBD
6	p21.33	30891080	rs1049622	6:30891080:C:T	T	C	0.1054	0.0133	2.285e-15	+++++	53.2	8.553	4	0.07329	0.2485	0.4266	CD
6	p21.33	30891080	rs1049622	6:30891080:C:T	T	C	0.0723	0.0114	2.266e-10	+++++	80.9	20.938	4	0.0003258	0.2217	0.6121	UC
6	p21.33	30891080	rs1049622	6:30891080:C:T	T	C	0.0861	0.0092	8.073e-21	+++++	73.2	14.952	4	0.004801	0.2217	0.6121	IBD
6	p21.33	30891578	rs9461639	6:30891578:A:G	A	G	0.0801	0.0133	1.717e-09	?++-+	85.7	20.913	3	0.0001097	0.1829	0.3552	UC
6	p21.33	30891578	rs9461639	6:30891578:A:G	A	G	0.0645	0.0109	3.27e-09	?++-+	63.1	8.12	3	0.0436	0.1829	0.3552	IBD
6	p21.33	30891743	rs9366761	6:30891743:C:T	T	C	0.0939	0.0136	5.041e-12	+++++	52.5	8.427	4	0.07714	0.2485	0.4931	CD
6	p21.33	30891743	rs9366761	6:30891743:C:T	T	C	0.0737	0.0095	8.635e-15	+++++	54	8.69	4	0.06933	0.1918	0.5714	IBD
6	p21.33	30893223	rs1264320	6:30893223:C:T	T	C	-0.0879	0.0123	8.912e-13	---+-	86.1	28.796	4	8.6e-06	0.2485	0.4266	CD
6	p21.33	30893223	rs1264320	6:30893223:C:T	T	C	-0.0608	0.0084	4.55e-13	-----	74	15.406	4	0.003929	0.3549	0.248	IBD
6	p21.33	30893448	rs3213644	6:30893448:A:G	A	G	0.0941	0.0136	4.545e-12	+++++	52.7	8.459	4	0.07615	0.2485	0.4266	CD
6	p21.33	30893448	rs3213644	6:30893448:A:G	A	G	0.0736	0.0095	9.382e-15	+++++	53.4	8.577	4	0.0726	0.1928	0.5704	IBD
6	p21.33	30893833	rs13195417	6:30893833:A:G	A	G	0.1698	0.0262	9.117e-11	+++++	0	3.631	4	0.4583	0.2485	0.4266	CD
6	p21.33	30896283	rs9366762	6:30896283:C:T	T	C	0.2277	0.0304	6.88e-14	??+?+	0	0.179	1	0.6725	0.331	0.4692	CD
6	p21.33	30896923	rs1264317	6:30896923:C:T	T	C	-0.0883	0.0123	7.029e-13	---+-	86.1	28.69	4	9.036e-06	0.331	0.4266	CD
6	p21.33	30896923	rs1264317	6:30896923:C:T	T	C	-0.0613	0.0084	2.929e-13	-----	75.4	16.227	4	0.002729	0.3559	0.251	IBD
6	p21.33	30897052	rs1049623	6:30897052:C:T	T	C	-0.0748	0.0119	3.263e-10	---+-	87.8	32.815	4	1.303e-06	0.2485	0.4266	CD
6	p21.33	30897052	rs1049623	6:30897052:C:T	T	C	-0.0545	0.0082	3.005e-11	---+-	86.4	29.434	4	6.381e-06	0.3847	0.6667	IBD
6	p21.33	30897150	rs34331231	6:30897150:C:T	T	C	0.1636	0.026	3.128e-10	+++++	0	3.803	4	0.4334	0.2276	0.4266	CD
6	p21.33	30897338	rs2239517	6:30897338:A:G	A	G	0.1056	0.0133	2.024e-15	+++++	54.6	8.817	4	0.06583	0.2485	0.4266	CD
6	p21.33	30897338	rs2239517	6:30897338:A:G	A	G	0.0714	0.0114	3.773e-10	+++++	80.3	20.298	4	0.000436	0.2217	0.6081	UC
6	p21.33	30897338	rs2239517	6:30897338:A:G	A	G	0.0856	0.0092	1.348e-20	+++++	73.3	14.974	4	0.004755	0.2217	0.6081	IBD
6	p21.33	30897427	rs2267641	6:30897427:A:C	A	C	-0.0759	0.0119	1.792e-10	---+-	81.7	21.878	4	0.000212	0.1839	0.3641	UC
6	p21.33	30897427	rs2267641	6:30897427:A:C	A	C	-0.0639	0.0097	4.469e-11	---+-	48.7	7.792	4	0.09949	0.1839	0.3641	IBD
6	p21.33	30897948	rs2239518	6:30897948:C:T	T	C	0.0939	0.0136	5.041e-12	+++++	52.1	8.357	4	0.07934	0.2485	0.4266	CD
6	p21.33	30897948	rs2239518	6:30897948:C:T	T	C	0.0736	0.0095	9.382e-15	+++++	54.4	8.779	4	0.06686	0.1928	0.5714	IBD
6	p21.33	30898565	rs2524236	6:30898565:C:G	C	G	-0.0964	0.0135	9.283e-13	-----	61	10.257	4	0.03631	0.338	0.4871	CD
6	p21.33	30898565	rs2524236	6:30898565:C:G	C	G	-0.0748	0.0094	1.756e-15	-----	63	10.825	4	0.02861	0.2048	0.5933	IBD
6	p21.33	30899329	rs1049628	6:30899329:C:T	T	C	0.104	0.0133	5.301e-15	+++++	53	8.515	4	0.07444	0.2485	0.4276	CD
6	p21.33	30899329	rs1049628	6:30899329:C:T	T	C	0.0711	0.0114	4.465e-10	+++++	80.4	20.4	4	0.0004164	0.2217	0.6081	UC
6	p21.33	30899329	rs1049628	6:30899329:C:T	T	C	0.0848	0.0092	3.044e-20	+++++	73.2	14.929	4	0.004851	0.2217	0.6081	IBD
6	p21.33	30899889	rs8408	6:30899889:C:T	T	C	-0.1045	0.0133	3.93e-15	-----	54.5	8.79	4	0.06656	0.2266	0.4325	CD
6	p21.33	30899889	rs8408	6:30899889:C:T	T	C	-0.0711	0.0114	4.465e-10	-----	80.2	20.168	4	0.0004626	0.2217	0.6081	UC
6	p21.33	30899889	rs8408	6:30899889:C:T	T	C	-0.0852	0.0092	2.028e-20	-----	73.4	15.035	4	0.004629	0.2217	0.6081	IBD
6	p21.33	30900181	rs9468843	6:30900181:C:T	T	C	-0.0756	0.0119	2.112e-10	---+-	81.7	21.847	4	0.000215	0.1829	0.3641	UC
6	p21.33	30900181	rs9468843	6:30900181:C:T	T	C	-0.0637	0.0097	5.134e-11	---+-	49.7	7.96	4	0.09307	0.1829	0.3641	IBD
6	p21.33	30900456	rs9468844	6:30900456:C:G	C	G	0.1115	0.0157	1.23e-12	?++++	62.3	7.96	3	0.04684	0.2485	0.4266	CD
6	p21.33	30900456	rs9468844	6:30900456:C:G	C	G	0.0782	0.0128	1e-09	?++++	84	18.745	3	0.0003087	0.2217	0.6081	UC
6	p21.33	30900456	rs9468844	6:30900456:C:G	C	G	0.0901	0.0104	4.577e-18	?++++	78.4	13.88	3	0.003073	0.2217	0.6081	IBD
6	p21.33	30900851	rs2894055	6:30900851:C:T	T	C	-0.1055	0.0132	1.323e-15	-----	51.2	8.189	4	0.0849	0.325	0.4504	CD
6	p21.33	30900851	rs2894055	6:30900851:C:T	T	C	-0.0713	0.0114	3.991e-10	-----	80.1	20.108	4	0.0004755	0.2217	0.6081	UC
6	p21.33	30900851	rs2894055	6:30900851:C:T	T	C	-0.0854	0.0092	1.654e-20	-----	72.6	14.602	4	0.005601	0.2217	0.6081	IBD
6	p21.33	30901623	rs4713400	6:30901623:C:T	T	C	-0.1121	0.0157	9.324e-13	?----	62.9	8.081	3	0.04436	0.3241	0.4077	CD
6	p21.33	30901623	rs4713400	6:30901623:C:T	T	C	-0.0783	0.0128	9.524e-10	?----	84	18.755	3	0.0003072	0.2217	0.6091	UC
6	p21.33	30901623	rs4713400	6:30901623:C:T	T	C	-0.0904	0.0104	3.552e-18	?----	78.5	13.922	3	0.003014	0.2217	0.6091	IBD
6	p21.33	30901816	rs9468845	6:30901816:A:G	A	G	0.1045	0.0132	2.44e-15	+++++	54.7	8.823	4	0.06567	0.2664	0.4286	CD
6	p21.33	30901816	rs9468845	6:30901816:A:G	A	G	0.0713	0.0114	3.991e-10	+++++	80.1	20.077	4	0.0004822	0.2217	0.6081	UC
6	p21.33	30901816	rs9468845	6:30901816:A:G	A	G	0.0852	0.0092	2.028e-20	+++++	73.3	14.992	4	0.004719	0.2217	0.6081	IBD
6	p21.33	30901916	rs9378150	6:30901916:A:G	A	G	-0.2295	0.0304	4.375e-14	??-?-	0	0.188	1	0.6649	0.2823	0.2708	CD
6	p21.33	30901937	rs9295931	6:30901937:C:T	T	C	0.1041	0.0133	4.994e-15	+++++	55.1	8.908	4	0.06343	0.2813	0.2698	CD
6	p21.33	30901937	rs9295931	6:30901937:C:T	T	C	0.0711	0.0114	4.465e-10	+++++	80.2	20.246	4	0.0004465	0.2217	0.6081	UC
6	p21.33	30901937	rs9295931	6:30901937:C:T	T	C	0.0849	0.0092	2.751e-20	+++++	73.6	15.167	4	0.004367	0.2217	0.6081	IBD
6	p21.33	30902336	rs3869085	6:30902336:A:G	A	G	0.1041	0.0133	4.994e-15	+++++	55.2	8.924	4	0.06302	0.4155	0.2708	CD
6	p21.33	30902336	rs3869085	6:30902336:A:G	A	G	0.0716	0.0114	3.37e-10	+++++	80.1	20.071	4	0.0004835	0.2217	0.6081	UC
6	p21.33	30902336	rs3869085	6:30902336:A:G	A	G	0.0853	0.0092	1.831e-20	+++++	73.2	14.935	4	0.004839	0.2217	0.6081	IBD
6	p21.33	30902391	rs3869086	6:30902391:G:T	T	G	0.1041	0.0133	4.994e-15	+++++	54.1	8.705	4	0.06891	0.4155	0.2679	CD
6	p21.33	30902391	rs3869086	6:30902391:G:T	T	G	0.0712	0.0114	4.221e-10	+++++	80.3	20.294	4	0.0004369	0.2217	0.6081	UC
6	p21.33	30902391	rs3869086	6:30902391:G:T	T	G	0.0851	0.0092	2.245e-20	+++++	73.3	15.009	4	0.004682	0.2217	0.6081	IBD
6	p21.33	30902494	rs117135413	6:30902494:C:T	T	C	0.9764	0.053	8.648e-76	????+	0	0	0	1	0.001988	0.02778	UC
6	p21.33	30902494	rs117135413	6:30902494:C:T	T	C	0.3464	0.0445	7.012e-15	????+	0	0	0	1	0.001988	0.02778	IBD
6	p21.33	30902686	rs9295932	6:30902686:A:G	A	G	-0.1032	0.0135	2.098e-14	-----	53.8	8.656	4	0.07031	0.4155	0.2679	CD
6	p21.33	30902686	rs9295932	6:30902686:A:G	A	G	-0.0665	0.0115	7.355e-09	-----	73	14.817	4	0.005096	0.2217	0.6081	UC
6	p21.33	30902686	rs9295932	6:30902686:A:G	A	G	-0.083	0.0093	4.468e-19	-----	68.7	12.776	4	0.01243	0.2217	0.6081	IBD
6	p21.33	30902986	rs9468846	6:30902986:C:T	T	C	-0.1046	0.0133	3.701e-15	-----	54.5	8.795	4	0.06642	0.4155	0.2679	CD
6	p21.33	30902986	rs9468846	6:30902986:C:T	T	C	-0.0713	0.0114	3.991e-10	-----	80.2	20.209	4	0.0004541	0.2217	0.6081	UC
6	p21.33	30902986	rs9468846	6:30902986:C:T	T	C	-0.0852	0.0092	2.028e-20	-----	73.3	14.984	4	0.004736	0.2217	0.6081	IBD
6	p21.33	30903223	rs12206075	6:30903223:C:T	T	C	-0.1043	0.0133	4.431e-15	-----	54.9	8.863	4	0.06461	0.4155	0.2679	CD
6	p21.33	30903223	rs12206075	6:30903223:C:T	T	C	-0.0714	0.0114	3.773e-10	-----	80.2	20.209	4	0.0004542	0.2217	0.6081	UC
6	p21.33	30903223	rs12206075	6:30903223:C:T	T	C	-0.0852	0.0092	2.028e-20	-----	73.5	15.107	4	0.004484	0.2217	0.6081	IBD
6	p21.33	30903408	rs10947111	6:30903408:A:G	A	G	0.1047	0.0132	2.16e-15	+++++	54.8	8.854	4	0.06486	0.4155	0.2698	CD
6	p21.33	30903408	rs10947111	6:30903408:A:G	A	G	0.0713	0.0114	3.991e-10	+++++	80.2	20.235	4	0.0004487	0.2217	0.6081	UC
6	p21.33	30903408	rs10947111	6:30903408:A:G	A	G	0.0853	0.0092	1.831e-20	+++++	73.5	15.084	4	0.00453	0.2217	0.6081	IBD
6	p21.33	30903672	rs41288539	6:30903672:C:G	C	G	0.1035	0.0135	1.765e-14	+++++	54.3	8.756	4	0.06751	0.4145	0.2679	CD
6	p21.33	30903672	rs41288539	6:30903672:C:G	C	G	0.0661	0.0115	9.04e-09	+++++	73.2	14.943	4	0.00482	0.2217	0.6081	UC
6	p21.33	30903672	rs41288539	6:30903672:C:G	C	G	0.0828	0.0093	5.425e-19	+++++	69	12.898	4	0.01178	0.2217	0.6081	IBD
6	p21.33	30903732	rs13215246	6:30903732:C:T	T	C	0.1044	0.0133	4.173e-15	+++++	55.2	8.934	4	0.06277	0.4155	0.2679	CD
6	p21.33	30903732	rs13215246	6:30903732:C:T	T	C	0.0712	0.0114	4.221e-10	+++++	80.2	20.232	4	0.0004493	0.2217	0.6081	UC
6	p21.33	30903732	rs13215246	6:30903732:C:T	T	C	0.0851	0.0092	2.245e-20	+++++	73.7	15.19	4	0.004323	0.2217	0.6081	IBD
6	p21.33	30903842	rs13215409	6:30903842:A:C	A	C	0.1043	0.0132	2.755e-15	+++++	54.7	8.825	4	0.06562	0.2893	0.2679	CD
6	p21.33	30903842	rs13215409	6:30903842:A:C	A	C	0.071	0.0114	4.722e-10	+++++	80.1	20.098	4	0.0004775	0.2217	0.6091	UC
6	p21.33	30903842	rs13215409	6:30903842:A:C	A	C	0.0851	0.0092	2.245e-20	+++++	73.2	14.931	4	0.004847	0.2217	0.6091	IBD
6	p21.33	30904041	rs9404935	6:30904041:G:T	T	G	-0.2298	0.0304	4.055e-14	??-?-	0	0.196	1	0.658	0.1054	0.2679	CD
6	p21.33	30904093	rs9295933	6:30904093:C:T	T	C	0.0919	0.0139	3.804e-11	+++++	53.3	8.564	4	0.07299	0.1123	0.2679	CD
6	p21.33	30904093	rs9295933	6:30904093:C:T	T	C	0.0707	0.0096	1.777e-13	+++++	45.3	7.316	4	0.1201	0.1928	0.5714	IBD
6	p21.33	30904922	rs9380201	6:30904922:C:T	T	C	-0.1041	0.0133	4.994e-15	-----	55	8.892	4	0.06385	0.1044	0.2679	CD
6	p21.33	30904922	rs9380201	6:30904922:C:T	T	C	-0.0709	0.0114	4.994e-10	-----	80.2	20.178	4	0.0004606	0.2217	0.6062	UC
6	p21.33	30904922	rs9380201	6:30904922:C:T	T	C	-0.085	0.0092	2.485e-20	-----	73.3	14.974	4	0.004756	0.2217	0.6062	IBD
6	p21.33	30904955	rs9501342	6:30904955:A:G	A	G	0.0998	0.0155	1.205e-10	+++++	54.1	8.721	4	0.06847	0.1064	0.4474	CD
6	p21.33	30904955	rs9501342	6:30904955:A:G	A	G	0.0723	0.0102	1.358e-12	+++++	53.8	8.651	4	0.07045	0.2217	0.6062	IBD
6	p21.33	30905264	rs1264311	6:30905264:A:G	A	G	-0.0876	0.0123	1.064e-12	---+-	86	28.64	4	9.25e-06	0.1054	0.3353	CD
6	p21.33	30905264	rs1264311	6:30905264:A:G	A	G	-0.0611	0.0084	3.495e-13	-----	74.9	15.942	4	0.003098	0.3559	0.247	IBD
6	p21.33	30905781	rs9378191	6:30905781:C:T	T	C	0.104	0.0133	5.301e-15	+++++	56.3	9.146	4	0.05756	0.1143	0.3353	CD
6	p21.33	30905781	rs9378191	6:30905781:C:T	T	C	0.069	0.0114	1.425e-09	+++++	81.1	21.21	4	0.0002878	0.2217	0.6091	UC
6	p21.33	30905781	rs9378191	6:30905781:C:T	T	C	0.0836	0.0092	1.019e-19	+++++	74.9	15.95	4	0.003087	0.2217	0.6091	IBD
6	p21.33	30906109	rs3757339	6:30906109:C:T	T	C	-0.1049	0.0133	3.09e-15	-----	55.3	8.946	4	0.06246	0.1113	0.2649	CD
6	p21.33	30906109	rs3757339	6:30906109:C:T	T	C	-0.0716	0.0114	3.37e-10	-----	80.2	20.249	4	0.0004459	0.2217	0.6091	UC
6	p21.33	30906109	rs3757339	6:30906109:C:T	T	C	-0.0855	0.0092	1.493e-20	-----	73.8	15.27	4	0.004173	0.2217	0.6091	IBD
6	p21.33	30906388	rs3909130	6:30906388:C:T	T	C	-0.1092	0.0132	1.309e-16	-----	52.4	8.407	4	0.07777	0.1153	0.3353	CD
6	p21.33	30906388	rs3909130	6:30906388:C:T	T	C	-0.0724	0.0114	2.141e-10	-----	80	19.961	4	0.0005083	0.2217	0.6091	UC
6	p21.33	30906388	rs3909130	6:30906388:C:T	T	C	-0.0876	0.0092	1.703e-21	-----	73.4	15.055	4	0.004589	0.2217	0.6091	IBD
6	p21.33	30906607	rs11456335	6:30906607:A:AC	A	AC	-0.1052	0.0133	2.579e-15	-----	55.4	8.962	4	0.06205	0.1064	0.2649	CD
6	p21.33	30906607	rs11456335	6:30906607:A:AC	A	AC	-0.0718	0.0114	3.01e-10	-----	80.4	20.379	4	0.0004203	0.2217	0.6101	UC
6	p21.33	30906607	rs11456335	6:30906607:A:AC	A	AC	-0.0857	0.0092	1.217e-20	-----	74.1	15.428	4	0.003891	0.2217	0.6101	IBD
6	p21.33	30906736	rs9295934	6:30906736:A:G	A	G	-0.1052	0.0133	2.579e-15	-----	54.7	8.826	4	0.0656	0.1153	0.2024	CD
6	p21.33	30906736	rs9295934	6:30906736:A:G	A	G	-0.0717	0.0114	3.185e-10	-----	80.2	20.207	4	0.0004545	0.2217	0.6091	UC
6	p21.33	30906736	rs9295934	6:30906736:A:G	A	G	-0.0857	0.0092	1.217e-20	-----	73.6	15.172	4	0.004358	0.2217	0.6091	IBD
6	p21.33	30907020	rs6920760	6:30907020:C:T	T	C	0.1076	0.0141	2.326e-14	++?++	57.1	6.991	3	0.0722	0.1054	0.4365	CD
6	p21.33	30907020	rs6920760	6:30907020:C:T	T	C	0.083	0.0105	2.684e-15	++?++	77.3	13.212	3	0.004201	0.2753	0.6587	IBD
6	p21.33	30907317	.	6:30907317:G:GTA	G	GTA	0.1048	0.0133	3.282e-15	+++++	55.1	8.907	4	0.06346	0.2753	0.3839	CD
6	p21.33	30907317	.	6:30907317:G:GTA	G	GTA	0.0714	0.0114	3.773e-10	+++++	80.5	20.538	4	0.0003909	0.2227	0.6081	UC
6	p21.33	30907317	.	6:30907317:G:GTA	G	GTA	0.0854	0.0092	1.654e-20	+++++	74.2	15.494	4	0.003779	0.2227	0.6081	IBD
6	p21.33	30907368	rs2284175	6:30907368:C:T	T	C	-0.1045	0.0132	2.44e-15	-----	54.4	8.78	4	0.06684	0.1044	0.3909	CD
6	p21.33	30907368	rs2284175	6:30907368:C:T	T	C	-0.0718	0.0114	3.01e-10	-----	80.1	20.109	4	0.0004752	0.2217	0.6091	UC
6	p21.33	30907368	rs2284175	6:30907368:C:T	T	C	-0.0855	0.0092	1.493e-20	-----	73.9	15.326	4	0.004071	0.2217	0.6091	IBD
6	p21.33	30907493	rs3218802	6:30907493:A:G	A	G	-0.1048	0.0133	3.282e-15	-----	55.7	9.033	4	0.06028	0.1074	0.3909	CD
6	p21.33	30907493	rs3218802	6:30907493:A:G	A	G	-0.0715	0.0114	3.566e-10	-----	80.4	20.406	4	0.0004152	0.2217	0.6091	UC
6	p21.33	30907493	rs3218802	6:30907493:A:G	A	G	-0.0854	0.0092	1.654e-20	-----	74.1	15.44	4	0.003871	0.2217	0.6091	IBD
6	p21.33	30907503	rs3218803	6:30907503:C:T	T	C	0.1051	0.0133	2.739e-15	+++++	55.3	8.946	4	0.06246	0.1044	0.3909	CD
6	p21.33	30907503	rs3218803	6:30907503:C:T	T	C	0.0715	0.0114	3.566e-10	+++++	80.4	20.386	4	0.0004189	0.2217	0.6091	UC
6	p21.33	30907503	rs3218803	6:30907503:C:T	T	C	0.0855	0.0092	1.493e-20	+++++	74	15.387	4	0.003962	0.2217	0.6091	IBD
6	p21.33	30907528	NA	6:30907528:C:T	T	C	0.1383	0.0204	1.207e-11	??+?+	31.9	1.468	1	0.2256	0.1918	0.3909	CD
6	p21.33	30907528	NA	6:30907528:C:T	T	C	0.0974	0.0166	4.425e-09	??+?+	85.8	7.043	1	0.007958	NA	NA	UC
6	p21.33	30907528	NA	6:30907528:C:T	T	C	0.1116	0.0133	4.821e-17	??+?+	61.1	2.573	1	0.1087	NA	NA	IBD
6	p21.33	30907845	rs2284176	6:30907845:C:T	T	C	-0.1076	0.0133	5.955e-16	-----	45	7.278	4	0.1219	0.2227	0.3909	CD
6	p21.33	30907845	rs2284176	6:30907845:C:T	T	C	-0.0712	0.0114	4.221e-10	-----	81.2	21.282	4	0.0002784	0.2217	0.6091	UC
6	p21.33	30907845	rs2284176	6:30907845:C:T	T	C	-0.0863	0.0092	6.57e-21	-----	73.5	15.094	4	0.00451	0.2217	0.6091	IBD
6	p21.33	30907887	rs3218806	6:30907887:G:T	T	G	0.1051	0.0133	2.739e-15	+++++	55	8.894	4	0.06381	0.1083	0.3909	CD
6	p21.33	30907887	rs3218806	6:30907887:G:T	T	G	0.0715	0.0114	3.566e-10	+++++	80.4	20.372	4	0.0004217	0.2217	0.6091	UC
6	p21.33	30907887	rs3218806	6:30907887:G:T	T	G	0.0856	0.0092	1.348e-20	+++++	74	15.357	4	0.004014	0.2217	0.6091	IBD
6	p21.33	30908122	rs1264309	6:30908122:A:G	A	G	0.0879	0.0124	1.354e-12	+++-+	86	28.549	4	9.654e-06	0.1083	0.3909	CD
6	p21.33	30908122	rs1264309	6:30908122:A:G	A	G	0.0616	0.0084	2.245e-13	+++++	74.9	15.939	4	0.003101	0.3559	0.247	IBD
6	p21.33	30908257	rs2074510	6:30908257:G:T	T	G	0.105	0.0133	2.909e-15	+++++	55	8.89	4	0.0639	0.1074	0.3909	CD
6	p21.33	30908257	rs2074510	6:30908257:G:T	T	G	0.0715	0.0114	3.566e-10	+++++	80.3	20.303	4	0.0004351	0.2217	0.6091	UC
6	p21.33	30908257	rs2074510	6:30908257:G:T	T	G	0.0857	0.0092	1.217e-20	+++++	74.1	15.414	4	0.003915	0.2217	0.6091	IBD
6	p21.33	30908375	rs1052693	6:30908375:C:T	T	C	0.1051	0.0132	1.691e-15	+++++	55	8.888	4	0.06395	0.1074	0.3909	CD
6	p21.33	30908375	rs1052693	6:30908375:C:T	T	C	0.0717	0.0114	3.185e-10	+++++	80.3	20.315	4	0.0004328	0.2217	0.6091	UC
6	p21.33	30908375	rs1052693	6:30908375:C:T	T	C	0.0858	0.0092	1.099e-20	+++++	74.1	15.427	4	0.003893	0.2217	0.6091	IBD
6	p21.33	30908461	rs2074509	6:30908461:A:G	A	G	0.1051	0.0133	2.739e-15	+++++	55.2	8.931	4	0.06285	0.4672	0.3909	CD
6	p21.33	30908461	rs2074509	6:30908461:A:G	A	G	0.0716	0.0114	3.37e-10	+++++	80.3	20.293	4	0.000437	0.2217	0.6091	UC
6	p21.33	30908461	rs2074509	6:30908461:A:G	A	G	0.0856	0.0092	1.348e-20	+++++	73.9	15.323	4	0.004076	0.2217	0.6091	IBD
6	p21.33	30908661	rs2074508	6:30908661:A:G	A	G	0.1053	0.0132	1.496e-15	+++++	54.7	8.839	4	0.06526	0.1521	0.3909	CD
6	p21.33	30908661	rs2074508	6:30908661:A:G	A	G	0.0712	0.0114	4.221e-10	+++++	80.4	20.445	4	0.0004078	0.2217	0.6091	UC
6	p21.33	30908661	rs2074508	6:30908661:A:G	A	G	0.0854	0.0092	1.654e-20	+++++	74	15.386	4	0.003964	0.2217	0.6091	IBD
6	p21.33	30909219	rs1362123	6:30909219:C:G	C	G	0.1053	0.0133	2.427e-15	+++++	55.6	9.007	4	0.06092	0.2475	0.3909	CD
6	p21.33	30909219	rs1362123	6:30909219:C:G	C	G	0.0718	0.0114	3.01e-10	+++++	80.5	20.517	4	0.0003948	0.2217	0.6091	UC
6	p21.33	30909219	rs1362123	6:30909219:C:G	C	G	0.0858	0.0092	1.099e-20	+++++	74.2	15.519	4	0.003738	0.2217	0.6091	IBD
6	p21.33	30909277	rs1362122	6:30909277:A:G	A	G	0.094	0.0136	4.787e-12	+++++	53	8.516	4	0.07439	0.3499	0.3909	CD
6	p21.33	30909277	rs1362122	6:30909277:A:G	A	G	0.0737	0.0095	8.635e-15	+++++	56.3	9.15	4	0.05745	0.1928	0.5724	IBD
6	p21.33	30909425	rs916920	6:30909425:C:T	T	C	-0.105	0.0133	2.909e-15	-----	55	8.894	4	0.06381	0.2127	0.3889	CD
6	p21.33	30909425	rs916920	6:30909425:C:T	T	C	-0.0721	0.0114	2.54e-10	-----	80.1	20.073	4	0.0004831	0.2217	0.6091	UC
6	p21.33	30909425	rs916920	6:30909425:C:T	T	C	-0.0859	0.0092	9.914e-21	-----	73.9	15.315	4	0.004091	0.2217	0.6091	IBD
6	p21.33	30909983	rs1419693	6:30909983:A:C	A	C	-0.1054	0.0133	2.285e-15	-----	55.1	8.905	4	0.06352	0.2167	0.3909	CD
6	p21.33	30909983	rs1419693	6:30909983:A:C	A	C	-0.0722	0.0114	2.399e-10	-----	80.2	20.21	4	0.0004539	0.2217	0.6091	UC
6	p21.33	30909983	rs1419693	6:30909983:A:C	A	C	-0.0861	0.0092	8.073e-21	-----	73.8	15.241	4	0.004226	0.2217	0.6091	IBD
6	p21.33	30910802	rs3218814	6:30910802:A:T	A	T	-0.1049	0.0133	3.09e-15	-----	55.5	8.98	4	0.0616	0.2167	0.381	CD
6	p21.33	30910802	rs3218814	6:30910802:A:T	A	T	-0.0719	0.0114	2.845e-10	-----	80.5	20.516	4	0.0003948	0.2217	0.6091	UC
6	p21.33	30910802	rs3218814	6:30910802:A:T	A	T	-0.0858	0.0092	1.099e-20	-----	74.3	15.587	4	0.003627	0.2217	0.6091	IBD
6	p21.33	30910992	rs3218815	6:30910992:C:T	T	C	0.1047	0.0133	3.485e-15	+++++	56	9.091	4	0.05887	0.2167	0.381	CD
6	p21.33	30910992	rs3218815	6:30910992:C:T	T	C	0.072	0.0114	2.688e-10	+++++	80.4	20.386	4	0.0004191	0.2217	0.6091	UC
6	p21.33	30910992	rs3218815	6:30910992:C:T	T	C	0.0857	0.0092	1.217e-20	+++++	74.2	15.515	4	0.003744	0.2217	0.6091	IBD
6	p21.33	30911142	rs2074512	6:30911142:C:T	T	C	-0.1052	0.0133	2.579e-15	-----	55.1	8.911	4	0.06336	0.3728	0.3899	CD
6	p21.33	30911142	rs2074512	6:30911142:C:T	T	C	-0.0721	0.0114	2.54e-10	-----	80.3	20.326	4	0.0004306	0.2217	0.6091	UC
6	p21.33	30911142	rs2074512	6:30911142:C:T	T	C	-0.086	0.0092	8.947e-21	-----	73.9	15.341	4	0.004044	0.2217	0.6091	IBD
6	p21.33	30912980	rs1264307	6:30912980:A:G	A	G	-0.0879	0.0123	8.912e-13	-----	85.7	27.911	4	1.3e-05	0.2157	0.3899	CD
6	p21.33	30912980	rs1264307	6:30912980:A:G	A	G	-0.0615	0.0084	2.453e-13	-----	74.5	15.683	4	0.003475	0.3559	0.247	IBD
6	p21.33	30914500	rs1264305	6:30914500:C:T	T	C	-0.0881	0.0123	7.916e-13	---+-	85.7	27.97	4	1.265e-05	0.2157	0.3909	CD
6	p21.33	30914500	rs1264305	6:30914500:C:T	T	C	-0.0615	0.0084	2.453e-13	-----	74.5	15.681	4	0.003479	0.3559	0.247	IBD
6	p21.33	30914736	rs1264303	6:30914736:A:G	A	G	0.0882	0.0123	7.46e-13	+++-+	85.8	28.087	4	1.198e-05	0.2157	0.3899	CD
6	p21.33	30914736	rs1264303	6:30914736:A:G	A	G	0.0617	0.0084	2.054e-13	+++++	74.5	15.709	4	0.003435	0.3559	0.247	IBD
6	p21.33	30914857	rs1264302	6:30914857:C:T	T	C	-0.0882	0.0123	7.46e-13	-----	85.7	27.994	4	1.251e-05	0.2952	0.4028	CD
6	p21.33	30914857	rs1264302	6:30914857:C:T	T	C	-0.0617	0.0084	2.054e-13	-----	74.2	15.488	4	0.003789	0.3559	0.247	IBD
6	p21.33	30915004	rs1264301	6:30915004:G:T	T	G	-0.0886	0.0123	5.879e-13	---+-	85.8	28.072	4	1.206e-05	0.4493	0.3899	CD
6	p21.33	30915004	rs1264301	6:30915004:G:T	T	G	-0.062	0.0084	1.572e-13	-----	74.6	15.779	4	0.003331	0.3559	0.247	IBD
6	p21.33	30915079	NA	6:30915079:A:G	A	G	0.0944	0.0152	5.281e-10	?++-+	89.2	27.688	3	4.224e-06	0.2813	0.3899	CD
6	p21.33	30915079	NA	6:30915079:A:G	A	G	0.0625	0.0097	1.169e-10	?++++	81.2	15.948	3	0.001162	NA	NA	IBD
6	p21.33	30916143	rs1264299	6:30916143:C:T	T	C	-0.0881	0.0123	7.916e-13	---+-	85.7	28.044	4	1.222e-05	0.1014	0.3899	CD
6	p21.33	30916143	rs1264299	6:30916143:C:T	T	C	-0.0616	0.0084	2.245e-13	-----	74.5	15.671	4	0.003493	0.3559	0.247	IBD
6	p21.33	30916480	NA	6:30916480:T:TTATA	T	TTATA	-0.099	0.0176	1.855e-08	??-??	0	0	0	1	NA	NA	IBD
6	p21.33	30916554	.	6:30916554:C:CG	CG	C	0.0942	0.0152	5.741e-10	?++-+	89.2	27.711	3	4.176e-06	0.1054	0.3899	CD
6	p21.33	30916554	.	6:30916554:C:CG	CG	C	0.0633	0.0097	6.765e-11	?++++	80.6	15.491	3	0.001442	0.3559	0.247	IBD
6	p21.33	30916659	rs1264298	6:30916659:A:G	A	G	0.09	0.0125	6.021e-13	+++-+	86	28.612	4	9.374e-06	0.3042	0.3621	CD
6	p21.33	30916659	rs1264298	6:30916659:A:G	A	G	0.0619	0.0085	3.28e-13	+++++	75.9	16.575	4	0.002337	0.3559	0.247	IBD
6	p21.33	30917029	rs1264297	6:30917029:A:C	A	C	0.0878	0.0123	9.455e-13	+++-+	85.8	28.091	4	1.195e-05	0.174	0.2391	CD
6	p21.33	30917029	rs1264297	6:30917029:A:C	A	C	0.0616	0.0084	2.245e-13	+++++	73.9	15.331	4	0.004062	0.3559	0.247	IBD
6	p21.33	30917862	rs9262288	6:30917862:A:G	A	G	0.0878	0.0124	1.435e-12	+++-+	85.7	27.961	4	1.27e-05	0.4493	0.2421	CD
6	p21.33	30917862	rs9262288	6:30917862:A:G	A	G	0.062	0.0084	1.572e-13	+++++	74.1	15.434	4	0.003881	0.3559	0.247	IBD
6	p21.33	30917909	rs9262289	6:30917909:A:T	A	T	-0.0883	0.0124	1.072e-12	---+-	85.8	28.168	4	1.153e-05	0.1064	0.4762	CD
6	p21.33	30917909	rs9262289	6:30917909:A:T	A	T	-0.0621	0.0084	1.437e-13	-----	74.2	15.501	4	0.003767	0.3559	0.247	IBD
6	p21.33	30918044	rs9262290	6:30918044:A:G	A	G	-0.0878	0.0124	1.435e-12	-----	85.8	28.1	4	1.19e-05	0.1054	0.4405	CD
6	p21.33	30918044	rs9262290	6:30918044:A:G	A	G	-0.0617	0.0084	2.054e-13	-----	74.2	15.517	4	0.00374	0.3559	0.247	IBD
6	p21.33	30918238	rs9262291	6:30918238:G:T	T	G	0.0858	0.0124	4.537e-12	+++-+	86.1	28.678	4	9.086e-06	0.1083	0.2986	CD
6	p21.33	30918238	rs9262291	6:30918238:G:T	T	G	0.0611	0.0084	3.495e-13	+++++	73.8	15.253	4	0.004203	0.3559	0.247	IBD
6	p21.33	30918302	rs9262292	6:30918302:A:G	A	G	-0.088	0.0124	1.277e-12	---+-	85.8	28.247	4	1.111e-05	0.1054	0.2986	CD
6	p21.33	30918302	rs9262292	6:30918302:A:G	A	G	-0.0619	0.0084	1.719e-13	-----	74.2	15.513	4	0.003748	0.3559	0.247	IBD
6	p21.33	30918341	rs9468847	6:30918341:C:T	T	C	0.0927	0.0136	9.35e-12	+++++	53.7	8.637	4	0.07084	0.1083	0.3145	CD
6	p21.33	30918341	rs9468847	6:30918341:C:T	T	C	0.0733	0.0095	1.202e-14	+++++	56.3	9.163	4	0.05716	0.1928	0.5734	IBD
6	p21.33	30918573	rs9262293	6:30918573:C:G	C	G	0.0876	0.0123	1.064e-12	+++-+	85.8	28.244	4	1.113e-05	0.1083	0.3165	CD
6	p21.33	30918573	rs9262293	6:30918573:C:G	C	G	0.0615	0.0084	2.453e-13	+++++	74.3	15.575	4	0.003646	0.3559	0.247	IBD
6	p21.33	30919272	rs3869091	6:30919272:G:T	T	G	0.2314	0.0304	2.702e-14	??+?+	0	0.211	1	0.6462	0.4881	0.3145	CD
6	p21.33	30919430	rs9262294	6:30919430:C:T	T	C	-0.0886	0.0124	8.989e-13	---+-	85.8	28.15	4	1.163e-05	0.1074	0.3145	CD
6	p21.33	30919430	rs9262294	6:30919430:C:T	T	C	-0.0622	0.0084	1.314e-13	-----	74.1	15.419	4	0.003907	0.3559	0.247	IBD
6	p21.33	30919534	rs7756286	6:30919534:C:T	T	C	-0.088	0.0124	1.277e-12	---+-	85.8	28.164	4	1.156e-05	0.1054	0.4514	CD
6	p21.33	30919534	rs7756286	6:30919534:C:T	T	C	-0.062	0.0084	1.572e-13	-----	74	15.414	4	0.003916	0.3559	0.247	IBD
6	p21.33	30919567	rs7738138	6:30919567:C:T	T	C	0.0877	0.0124	1.521e-12	+++-+	85.8	28.163	4	1.156e-05	0.341	0.3056	CD
6	p21.33	30919567	rs7738138	6:30919567:C:T	T	C	0.062	0.0084	1.572e-13	+++++	73.7	15.199	4	0.004305	0.3569	0.247	IBD
6	p21.33	30920195	rs2285319	6:30920195:C:T	T	C	0.0961	0.0135	1.091e-12	+++++	61.6	10.42	4	0.03391	0.1044	0.4246	CD
6	p21.33	30920195	rs2285319	6:30920195:C:T	T	C	0.0747	0.0094	1.914e-15	+++++	64.3	11.194	4	0.02447	0.2038	0.5942	IBD
6	p21.33	30920211	rs2249459	6:30920211:C:T	T	C	-0.0881	0.0124	1.205e-12	-----	85.8	28.092	4	1.195e-05	0.1123	0.4246	CD
6	p21.33	30920211	rs2249459	6:30920211:C:T	T	C	-0.0617	0.0084	2.054e-13	-----	74	15.412	4	0.003919	0.3559	0.247	IBD
6	p21.33	30920392	rs2517468	6:30920392:A:G	A	G	-0.088	0.0123	8.4e-13	---+-	85.8	28.244	4	1.113e-05	0.1103	0.4246	CD
6	p21.33	30920392	rs2517468	6:30920392:A:G	A	G	-0.062	0.0084	1.572e-13	-----	74.3	15.551	4	0.003684	0.3559	0.247	IBD
6	p21.33	30920561	NA	6:30920561:A:G	A	G	0.2281	0.0317	6.219e-13	??+?+	0	0.183	1	0.6685	0.1103	0.4256	CD
6	p21.33	30921343	rs2532943	6:30921343:A:G	A	G	0.0877	0.0124	1.521e-12	+++-+	85.9	28.334	4	1.067e-05	0.1054	0.3056	CD
6	p21.33	30921343	rs2532943	6:30921343:A:G	A	G	0.0618	0.0084	1.879e-13	+++++	74.1	15.467	4	0.003824	0.3559	0.247	IBD
6	p21.33	30921612	rs2074511	6:30921612:C:T	T	C	-0.0931	0.0136	7.616e-12	-----	53.3	8.573	4	0.07272	0.3141	0.4256	CD
6	p21.33	30921612	rs2074511	6:30921612:C:T	T	C	-0.0734	0.0095	1.107e-14	-----	55.8	9.053	4	0.0598	0.1928	0.5724	IBD
6	p21.33	30922278	rs2517466	6:30922278:C:T	T	C	0.0873	0.0123	1.27e-12	+++-+	85.9	28.287	4	1.091e-05	0.1034	0.3046	CD
6	p21.33	30922278	rs2517466	6:30922278:C:T	T	C	0.0615	0.0084	2.453e-13	+++++	74	15.405	4	0.003931	0.3559	0.247	IBD
6	p21.33	30922429	rs887381	6:30922429:C:T	T	C	0.0874	0.0124	1.81e-12	+++-+	85.9	28.31	4	1.079e-05	0.0964	0.4256	CD
6	p21.33	30922429	rs887381	6:30922429:C:T	T	C	0.0615	0.0084	2.453e-13	+++++	74.1	15.435	4	0.003878	0.3559	0.247	IBD
6	p21.33	30922706	rs2074506	6:30922706:G:T	T	G	-0.0874	0.0123	1.197e-12	---+-	85.7	27.933	4	1.287e-05	0.1083	0.4256	CD
6	p21.33	30922706	rs2074506	6:30922706:G:T	T	G	-0.0615	0.0084	2.453e-13	-----	74	15.405	4	0.003931	0.3559	0.247	IBD
6	p21.33	30922792	rs753726	6:30922792:G:T	T	G	-0.0879	0.0124	1.354e-12	---+-	85.9	28.335	4	1.066e-05	0.3678	0.4266	CD
6	p21.33	30922792	rs753726	6:30922792:G:T	T	G	-0.0617	0.0084	2.054e-13	-----	74	15.408	4	0.003926	0.3559	0.247	IBD
6	p21.33	30923918	NA	6:30923918:C:G	C	G	0.1314	0.0212	5.714e-10	?++??	90.1	10.059	1	0.001516	0.1044	0.3056	CD
6	p21.33	30923918	NA	6:30923918:G:T	T	G	-0.1294	0.0215	1.759e-09	?--??	94.3	17.451	1	2.948e-05	0.3668	0.4266	CD
6	p21.33	30923927	rs10653650	6:30923927:C:CCG	CCG	C	-0.1123	0.0178	2.809e-10	??---	91.6	23.69	2	7.173e-06	0.1133	0.4246	CD
6	p21.33	30923927	rs10653650	6:30923927:C:CCG	CCG	C	-0.0706	0.0112	2.909e-10	??---	85.4	13.669	2	0.001076	0.3559	0.247	IBD
6	p21.33	30924545	rs2532942	6:30924545:C:T	T	C	-0.0887	0.0124	8.476e-13	-----	85.6	27.86	4	1.331e-05	0.3688	0.4266	CD
6	p21.33	30924545	rs2532942	6:30924545:C:T	T	C	-0.0621	0.0084	1.437e-13	-----	74	15.374	4	0.003984	0.3559	0.247	IBD
6	p21.33	30924600	rs2252760	6:30924600:C:G	C	G	-0.0905	0.0125	4.487e-13	---+-	85.9	28.455	4	1.009e-05	0.1103	0.4256	CD
6	p21.33	30924600	rs2252760	6:30924600:C:G	C	G	-0.0621	0.0085	2.755e-13	-----	76.6	17.096	4	0.001851	0.3598	0.247	IBD
6	p21.33	30924815	NA	6:30924815:C:G	C	G	-0.0969	0.0155	4.062e-10	?--+-	89.4	28.276	3	3.179e-06	0.1064	0.3065	CD
6	p21.33	30924815	NA	6:30924815:C:G	C	G	-0.0633	0.0098	1.053e-10	?----	81.9	16.562	3	0.0008694	NA	NA	IBD
6	p21.33	30925222	.	6:30925222:A:AC	A	AC	0.0953	0.0135	1.674e-12	+++++	62.9	10.785	4	0.02909	0.2952	0.3056	CD
6	p21.33	30925222	.	6:30925222:A:AC	A	AC	0.0747	0.0094	1.914e-15	+++++	64.4	11.245	4	0.02394	0.2028	0.5952	IBD
6	p21.33	30925350	rs9394021	6:30925350:A:G	A	G	0.0961	0.0135	1.091e-12	+++++	61.4	10.369	4	0.03465	0.1093	0.3075	CD
6	p21.33	30925350	rs9394021	6:30925350:A:G	A	G	0.0746	0.0094	2.085e-15	+++++	64.2	11.18	4	0.02461	0.2028	0.5942	IBD
6	p21.33	30925449	rs2532939	6:30925449:C:G	C	G	0.094	0.0153	8.057e-10	?++-+	89.2	27.799	3	4.002e-06	0.3002	0.4266	CD
6	p21.33	30925449	rs2532939	6:30925449:C:G	C	G	0.0632	0.0097	7.247e-11	?++++	80.6	15.447	3	0.001472	0.3559	0.247	IBD
6	p21.33	30925474	rs2252856	6:30925474:A:G	A	G	-0.0894	0.0124	5.608e-13	---+-	85.7	28.058	4	1.214e-05	0.1093	0.3056	CD
6	p21.33	30925474	rs2252856	6:30925474:A:G	A	G	-0.063	0.0084	6.382e-14	-----	74	15.411	4	0.00392	0.3559	0.248	IBD
6	p21.33	30925651	rs2252863	6:30925651:A:G	A	G	-0.0884	0.0124	1.011e-12	---+-	85.8	28.179	4	1.147e-05	0.4115	0.4345	CD
6	p21.33	30925651	rs2252863	6:30925651:A:G	A	G	-0.062	0.0084	1.572e-13	-----	74.1	15.416	4	0.003911	0.3559	0.248	IBD
6	p21.33	30925785	.	6:30925785:T:TG	T	TG	0.1754	0.0259	1.268e-11	+++++	0	3.301	4	0.5088	0.4115	0.3135	CD
6	p21.33	30926054	rs2532938	6:30926054:A:G	A	G	-0.0882	0.0124	1.136e-12	---+-	85.8	28.226	4	1.122e-05	0.2962	0.3075	CD
6	p21.33	30926054	rs2532938	6:30926054:A:G	A	G	-0.0619	0.0084	1.719e-13	-----	74.2	15.529	4	0.003721	0.3559	0.247	IBD
6	p21.33	30926567	rs2532937	6:30926567:A:G	A	G	-0.0875	0.0123	1.129e-12	---+-	85.9	28.307	4	1.081e-05	0.1133	0.3065	CD
6	p21.33	30926567	rs2532937	6:30926567:A:G	A	G	-0.0616	0.0084	2.245e-13	-----	74.3	15.555	4	0.003678	0.3559	0.247	IBD
6	p21.33	30926631	rs2532936	6:30926631:A:C	A	C	0.0874	0.0123	1.197e-12	+++-+	85.8	28.233	4	1.119e-05	0.2744	0.3056	CD
6	p21.33	30926631	rs2532936	6:30926631:A:C	A	C	0.0615	0.0084	2.453e-13	+++++	74.2	15.523	4	0.003731	0.3559	0.247	IBD
6	p21.33	30926639	.	6:30926639:G:GACTA	G	GACTA	-0.1134	0.0178	1.881e-10	??---	91.3	23.084	2	9.715e-06	0.4046	0.3046	CD
6	p21.33	30926639	.	6:30926639:G:GACTA	G	GACTA	-0.0711	0.0112	2.178e-10	??---	84.9	13.259	2	0.001321	0.3559	0.247	IBD
6	p21.33	30926796	rs2532935	6:30926796:C:T	T	C	-0.0882	0.0124	1.136e-12	---+-	85.8	28.114	4	1.183e-05	0.4145	0.4474	CD
6	p21.33	30926796	rs2532935	6:30926796:C:T	T	C	-0.0619	0.0084	1.719e-13	-----	74.1	15.463	4	0.003831	0.3559	0.247	IBD
6	p21.33	30927487	rs2517463	6:30927487:C:T	T	C	-0.0886	0.0124	8.989e-13	---+-	85.8	28.161	4	1.157e-05	0.1123	0.376	CD
6	p21.33	30927487	rs2517463	6:30927487:C:T	T	C	-0.0622	0.0084	1.314e-13	-----	74.5	15.688	4	0.003468	0.3559	0.247	IBD
6	p21.33	30927516	rs2532933	6:30927516:A:G	A	G	0.0888	0.0124	7.992e-13	+++++	86.1	28.817	4	8.514e-06	0.3598	0.3671	CD
6	p21.33	30927516	rs2532933	6:30927516:A:G	A	G	0.0627	0.0084	8.375e-14	+++++	74.7	15.814	4	0.003279	0.3549	0.247	IBD
6	p21.33	30927815	rs2394856	6:30927815:A:G	A	G	-0.0875	0.0123	1.129e-12	---+-	85.9	28.312	4	1.078e-05	0.3588	0.3125	CD
6	p21.33	30927815	rs2394856	6:30927815:A:G	A	G	-0.0616	0.0084	2.245e-13	-----	74.3	15.542	4	0.0037	0.3559	0.247	IBD
6	p21.33	30927903	rs4711247	6:30927903:C:T	T	C	0.0958	0.0135	1.281e-12	+++++	61.8	10.476	4	0.03313	0.4105	0.3819	CD
6	p21.33	30927903	rs4711247	6:30927903:C:T	T	C	0.0745	0.0094	2.272e-15	+++++	64.4	11.241	4	0.02398	0.2028	0.5942	IBD
6	p21.33	30927948	rs2532930	6:30927948:A:G	A	G	-0.0876	0.0123	1.064e-12	---+-	85.9	28.34	4	1.064e-05	0.3996	0.2649	CD
6	p21.33	30927948	rs2532930	6:30927948:A:G	A	G	-0.0616	0.0084	2.245e-13	-----	74.3	15.569	4	0.003656	0.3559	0.247	IBD
6	p21.33	30928213	rs3873332	6:30928213:A:G	A	G	-0.0932	0.0136	7.235e-12	-----	52.9	8.491	4	0.07516	0.3996	0.2679	CD
6	p21.33	30928213	rs3873332	6:30928213:A:G	A	G	-0.0738	0.0095	7.947e-15	-----	56.3	9.156	4	0.05732	0.1918	0.5724	IBD
6	p21.33	30928275	rs3873333	6:30928275:C:T	T	C	0.0959	0.0135	1.215e-12	+++++	62.1	10.551	4	0.03211	0.4066	0.4563	CD
6	p21.33	30928275	rs3873333	6:30928275:C:T	T	C	0.0744	0.0094	2.475e-15	+++++	64.4	11.222	4	0.02418	0.2028	0.5942	IBD
6	p21.33	30928370	rs3873334	6:30928370:A:G	A	G	0.0961	0.0135	1.091e-12	+++++	61.5	10.376	4	0.03454	0.3996	0.2728	CD
6	p21.33	30928370	rs3873334	6:30928370:A:G	A	G	0.0746	0.0094	2.085e-15	+++++	64.4	11.245	4	0.02395	0.2028	0.5942	IBD
6	p21.33	30928413	rs2517462	6:30928413:C:T	T	C	0.0873	0.0124	1.918e-12	+++-+	85.7	27.968	4	1.266e-05	0.4066	0.4494	CD
6	p21.33	30928413	rs2517462	6:30928413:C:T	T	C	0.0615	0.0084	2.453e-13	+++++	74.1	15.431	4	0.003886	0.3559	0.247	IBD
6	p21.33	30928622	rs2517461	6:30928622:C:T	T	C	0.0873	0.0123	1.27e-12	+++-+	85.8	28.251	4	1.109e-05	0.336	0.3651	CD
6	p21.33	30928622	rs2517461	6:30928622:C:T	T	C	0.0615	0.0084	2.453e-13	+++++	74.1	15.459	4	0.003838	0.3559	0.247	IBD
6	p21.33	30929997	rs2532929	6:30929997:A:G	A	G	0.0927	0.0117	2.317e-15	+++++	85.7	27.977	4	1.261e-05	0.4056	0.3542	CD
6	p21.33	30930518	rs2532928	6:30930518:A:G	A	G	0.0872	0.0124	2.032e-12	+++-+	85.9	28.426	4	1.022e-05	0.3668	0.4931	CD
6	p21.33	30930518	rs2532928	6:30930518:A:G	A	G	0.0615	0.0084	2.453e-13	+++++	74.3	15.564	4	0.003664	0.3559	0.248	IBD
6	p21.33	30930657	rs2532927	6:30930657:A:G	A	G	0.0905	0.0124	2.912e-13	+++-+	85.7	28.033	4	1.228e-05	0.3698	0.3353	CD
6	p21.33	30930657	rs2532927	6:30930657:A:G	A	G	0.0641	0.0084	2.33e-14	+++++	72.9	14.745	4	0.00526	0.3529	0.252	IBD
6	p21.33	30930664	rs2532926	6:30930664:A:G	A	G	0.0903	0.0124	3.283e-13	+++-+	85.8	28.088	4	1.197e-05	0.3698	0.3343	CD
6	p21.33	30930664	rs2532926	6:30930664:A:G	A	G	0.0635	0.0084	4.045e-14	+++++	73	14.84	4	0.005044	0.3529	0.252	IBD
6	p21.33	30930665	rs2517457	6:30930665:C:T	T	C	-0.0896	0.0124	4.981e-13	---+-	86.1	28.741	4	8.823e-06	0.1213	0.3988	CD
6	p21.33	30930665	rs2517457	6:30930665:C:T	T	C	-0.0631	0.0084	5.827e-14	-----	74.2	15.484	4	0.003796	0.3529	0.252	IBD
6	p21.33	30930910	rs2844652	6:30930910:C:T	T	C	-0.088	0.0123	8.4e-13	---+-	85.9	28.416	4	1.027e-05	0.1203	0.3988	CD
6	p21.33	30930910	rs2844652	6:30930910:C:T	T	C	-0.0619	0.0084	1.719e-13	-----	74	15.358	4	0.004014	0.3559	0.248	IBD
6	p21.33	30931300	rs9368646	6:30931300:C:T	T	C	0.0939	0.0136	5.041e-12	+++++	54.3	8.749	4	0.06768	0.1203	0.3998	CD
6	p21.33	30931300	rs9368646	6:30931300:C:T	T	C	0.0741	0.0095	6.191e-15	+++++	55.5	8.99	4	0.06136	0.1918	0.5714	IBD
6	p21.33	30931456	rs4713402	6:30931456:C:T	T	C	0.0932	0.0136	7.235e-12	+++++	54.6	8.801	4	0.06627	0.4205	0.2192	CD
6	p21.33	30931456	rs4713402	6:30931456:C:T	T	C	0.0738	0.0095	7.947e-15	+++++	55.8	9.04	4	0.0601	0.1928	0.5714	IBD
6	p21.33	30931794	rs2286656	6:30931794:C:T	T	C	0.0754	0.0119	2.356e-10	+++-+	81	21.037	4	0.0003114	0.1839	0.3641	UC
6	p21.33	30931794	rs2286656	6:30931794:C:T	T	C	0.0632	0.0097	7.247e-11	+++++	47.7	7.643	4	0.1056	0.1839	0.3641	IBD
6	p21.33	30931969	rs2286655	6:30931969:A:G	A	G	0.0929	0.0136	8.439e-12	+++++	54.2	8.737	4	0.06802	0.1501	0.3571	CD
6	p21.33	30931969	rs2286655	6:30931969:A:G	A	G	0.0737	0.0095	8.635e-15	+++++	56.7	9.232	4	0.05555	0.1918	0.5714	IBD
6	p21.33	30932325	.	6:30932325:C:CTG	CTG	C	-0.2198	0.0275	1.32e-15	-?-?-	0	1.751	2	0.4166	0.1501	0.3542	CD
6	p21.33	30932457	rs2286654	6:30932457:C:T	T	C	0.2729	0.0322	2.348e-17	??+?+	0	0.377	1	0.5395	0.4503	0.3056	CD
6	p21.33	30932622	rs3998491	6:30932622:C:G	C	G	-0.078	0.0119	5.578e-11	---+-	82.5	22.885	4	0.0001335	0.1829	0.3879	UC
6	p21.33	30932622	rs3998491	6:30932622:C:G	C	G	-0.0633	0.0097	6.765e-11	-----	47.8	7.669	4	0.1045	0.1829	0.3879	IBD
6	p21.33	30932658	rs12525616	6:30932658:G:T	T	G	0.1952	0.0196	2.299e-23	+++++	80.5	20.558	4	0.0003875	0.02684	0.2569	UC
6	p21.33	30934118	rs3131785	6:30934118:C:G	C	G	-0.0774	0.0119	7.811e-11	---+-	86.9	30.588	4	3.715e-06	0.1501	0.3542	CD
6	p21.33	30934149	rs12528271	6:30934149:C:T	T	C	-0.0769	0.0119	1.032e-10	---+-	82	22.256	4	0.0001783	0.1829	0.3671	UC
6	p21.33	30934149	rs12528271	6:30934149:C:T	T	C	-0.0637	0.0097	5.134e-11	-----	46	7.403	4	0.116	0.1829	0.3671	IBD
6	p21.33	30934232	rs10947113	6:30934232:G:T	T	G	0.0766	0.0119	1.219e-10	+++-+	82.3	22.548	4	0.0001559	0.1829	0.3671	UC
6	p21.33	30934232	rs10947113	6:30934232:G:T	T	G	0.0636	0.0097	5.501e-11	+++-+	46.7	7.5	4	0.1117	0.1829	0.3671	IBD
6	p21.33	30934404	rs10947114	6:30934404:C:T	T	C	0.0771	0.0119	9.234e-11	+++-+	81.9	22.091	4	0.0001923	0.1829	0.3671	UC
6	p21.33	30934404	rs10947114	6:30934404:C:T	T	C	0.0635	0.0097	5.894e-11	+++++	43.8	7.123	4	0.1296	0.1829	0.3671	IBD
6	p21.33	30934590	rs117295261	6:30934590:G:T	T	G	0.3853	0.044	2.008e-18	????+	0	0	0	1	0.1193	0.1667	CD
6	p21.33	30936171	rs3131784	6:30936171:C:T	T	C	0.0774	0.012	1.119e-10	+++-+	86.8	30.263	4	4.326e-06	0.1193	0.3512	CD
6	p21.33	30936937	rs12697941	6:30936937:A:G	A	G	0.0749	0.0119	3.092e-10	+++-+	82.2	22.454	4	0.0001628	0.1829	0.3671	UC
6	p21.33	30936937	rs12697941	6:30936937:A:G	A	G	0.0632	0.0097	7.247e-11	+++++	47.2	7.582	4	0.1081	0.1829	0.3671	IBD
6	p21.33	30940222	rs4711248	6:30940222:C:T	T	C	0.2741	0.0323	2.137e-17	??+?+	0	0.622	1	0.4303	0.1093	0.1657	CD
6	p21.33	30940489	rs4711249	6:30940489:A:G	A	G	0.093	0.0136	8.017e-12	+++++	57	9.299	4	0.05404	0.1501	0.3562	CD
6	p21.33	30940489	rs4711249	6:30940489:A:G	A	G	0.0721	0.0095	3.212e-14	+++++	54.5	8.784	4	0.06673	0.1918	0.5546	IBD
6	p21.33	30941631	rs2243739	6:30941631:C:T	T	C	0.0895	0.0123	3.428e-13	+++++	85.5	27.521	4	1.56e-05	0.1193	0.2421	CD
6	p21.33	30941631	rs2243739	6:30941631:C:T	T	C	0.0636	0.0084	3.691e-14	+++++	74	15.409	4	0.003924	0.3569	0.244	IBD
6	p21.33	30941751	rs9468850	6:30941751:C:T	T	C	0.1283	0.0147	2.595e-18	+++++	86.7	30.116	4	4.635e-06	0.08748	0.2639	UC
6	p21.33	30941751	rs9468850	6:30941751:C:T	T	C	0.0693	0.012	7.695e-09	+++++	0	3.801	4	0.4336	0.08748	0.2639	IBD
6	p21.33	30944637	rs9501035	6:30944637:A:G	A	G	0.0928	0.0136	8.883e-12	+++++	55.3	8.956	4	0.06221	0.1402	0.2589	CD
6	p21.33	30944637	rs9501035	6:30944637:A:G	A	G	0.0723	0.0095	2.73e-14	+++++	55.8	9.043	4	0.06004	0.1938	0.5546	IBD
6	p21.33	30944704	rs2844702	6:30944704:A:G	A	G	-0.089	0.0123	4.629e-13	-----	84.6	25.983	4	3.189e-05	0.1402	0.0645	CD
6	p21.33	30944704	rs2844702	6:30944704:A:G	A	G	-0.0639	0.0084	2.802e-14	-----	74.5	15.658	4	0.003514	0.3569	0.245	IBD
6	p21.33	30945130	rs9391637	6:30945130:A:G	A	G	0.2796	0.0324	6.155e-18	??+?+	0	0.899	1	0.3429	0.1501	0.1815	CD
6	p21.33	30947678	rs9368647	6:30947678:A:G	A	G	0.2735	0.0323	2.507e-17	??+?+	0	0.809	1	0.3685	0.1193	0.4871	CD
6	p21.33	30948482	rs13200483	6:30948482:A:G	A	G	0.1726	0.0258	2.233e-11	+++++	0	3.402	4	0.4929	0.1581	0.3879	CD
6	p21.33	30950623	rs2844699	6:30950623:A:G	A	G	0.0881	0.0138	1.725e-10	++++?	88.4	25.827	3	1.037e-05	0.1501	0.3879	CD
6	p21.33	30950623	rs2844699	6:30950623:A:G	A	G	0.0554	0.009	7.481e-10	++++?	63.8	8.292	3	0.04034	0.3579	0.2421	IBD
6	p21.33	30951924	rs2517449	6:30951924:C:T	T	C	0.0894	0.0123	3.641e-13	+++++	85.2	27.001	4	1.987e-05	0.1501	0.3879	CD
6	p21.33	30951924	rs2517449	6:30951924:C:T	T	C	0.0631	0.0084	5.827e-14	+++++	71.6	14.083	4	0.007035	0.3579	0.2688	IBD
6	p21.33	30953113	rs2240804	6:30953113:A:G	A	G	-0.0885	0.0125	1.442e-12	-----	84.7	26.149	4	2.953e-05	0.334	0.3879	CD
6	p21.33	30953113	rs2240804	6:30953113:A:G	A	G	-0.0582	0.0085	7.538e-12	-----	72.4	14.473	4	0.005929	0.3419	0.1776	IBD
6	p21.33	30953180	rs2240803	6:30953180:A:G	A	G	0.0721	0.0117	7.165e-10	+++-+	82.7	23.058	4	0.0001233	0.1899	0.37	UC
6	p21.33	30953180	rs2240803	6:30953180:A:G	A	G	0.0585	0.0095	7.372e-10	+++-+	52.2	8.37	4	0.07892	0.1899	0.37	IBD
6	p21.33	30953587	rs12190030	6:30953587:C:T	T	C	0.0691	0.0114	1.349e-09	+++++	32.6	5.938	4	0.2038	0.2157	0.4177	UC
6	p21.33	30953587	rs12190030	6:30953587:C:T	T	C	0.063	0.0093	1.251e-11	+++++	36.9	6.343	4	0.1749	0.2157	0.4177	IBD
6	p21.33	30954793	rs2532921	6:30954793:C:G	C	G	0.0877	0.0123	1.003e-12	+++++	84.6	25.967	4	3.214e-05	0.2167	0.3879	CD
6	p21.33	30954793	rs2532921	6:30954793:C:G	C	G	0.0638	0.0084	3.072e-14	+++++	71.8	14.182	4	0.006736	0.3579	0.248	IBD
6	p21.33	30955750	rs17189763	6:30955750:C:T	T	C	-0.0852	0.0125	9.361e-12	-----	84.8	26.29	4	2.765e-05	0.1133	0.3879	CD
6	p21.33	30955750	rs17189763	6:30955750:C:T	T	C	-0.0564	0.0085	3.239e-11	-----	69.1	12.93	4	0.01162	0.3429	0.1855	IBD
6	p21.33	30955852	rs2532920	6:30955852:C:T	T	C	-0.0872	0.0123	1.347e-12	-----	84.7	26.179	4	2.913e-05	0.1541	0.3879	CD
6	p21.33	30955852	rs2532920	6:30955852:C:T	T	C	-0.0625	0.0084	1.003e-13	-----	71.6	14.061	4	0.007103	0.3579	0.249	IBD
6	p21.33	30956152	rs9368648	6:30956152:C:T	T	C	-0.2738	0.0323	2.315e-17	??-?-	0	0.775	1	0.3788	0.1501	0.3879	CD
6	p21.33	30959051	rs9295936	6:30959051:C:T	T	C	0.2738	0.0323	2.315e-17	??+?+	0	0.788	1	0.3748	0.1243	0.3879	CD
6	p21.33	30961632	rs9295937	6:30961632:A:G	A	G	0.2737	0.0323	2.378e-17	??+?+	0	0.885	1	0.3468	0.1501	0.3879	CD
6	p21.33	30962493	rs4711250	6:30962493:C:T	T	C	-0.2721	0.0321	2.318e-17	??-?-	0	0.805	1	0.3697	0.1143	0.3879	CD
6	p21.33	30963279	.	6:30963279:A:ATTC	A	ATTC	0.1866	0.0298	3.807e-10	+?+++	0	2.654	3	0.4481	0.1203	0.3889	CD
6	p21.33	30963468	rs2844698	6:30963468:C:T	T	C	-0.0687	0.0125	3.885e-08	---+-	86.9	30.563	4	3.759e-06	0.2207	0.3879	CD
6	p21.33	30963468	rs2844698	6:30963468:C:T	T	C	-0.0502	0.0085	3.508e-09	---+-	82.2	22.49	4	0.0001601	0.3499	0.248	IBD
6	p21.33	30964532	rs2844697	6:30964532:C:T	T	C	-0.0592	0.0106	2.338e-08	-----	46.5	7.47	4	0.113	0.332	0.1954	UC
6	p21.33	30964532	rs2844697	6:30964532:C:T	T	C	-0.0494	0.0087	1.362e-08	-----	17.2	4.833	4	0.3048	0.332	0.1954	IBD
6	p21.33	30964755	rs3095150	6:30964755:C:T	T	C	-0.0594	0.01	2.85e-09	-----	14.9	4.7	4	0.3195	0.6004	0.3125	UC
6	p21.33	30964755	rs3095150	6:30964755:C:T	T	C	-0.0538	0.0082	5.346e-11	-----	53.4	8.591	4	0.07217	0.6004	0.3125	IBD
6	p21.33	30968237	rs2844695	6:30968237:C:T	T	C	-0.0773	0.0123	3.288e-10	-----	80.9	20.911	4	0.0003297	0.2207	0.3879	CD
6	p21.33	30968883	rs2530712	6:30968883:C:T	T	C	0.066	0.0108	9.894e-10	+-+-+	93.5	61.468	4	1.425e-12	0.7545	0.7034	UC
6	p21.33	30970351	rs2894052	6:30970351:C:G	C	G	-0.116	0.015	1.048e-14	-----	66.9	12.089	4	0.0167	0.2207	0.3889	CD
6	p21.33	30971106	rs9368649	6:30971106:A:G	A	G	-0.116	0.015	1.048e-14	-----	66.9	12.089	4	0.0167	0.2207	0.3879	CD
6	p21.33	30972610	rs2530710	6:30972610:C:T	T	C	0.1234	0.0122	4.752e-24	+++++	95.4	86.597	4	6.951e-18	0.8181	0.8373	UC
6	p21.33	30972728	rs17196185	6:30972728:C:T	T	C	-0.083	0.0152	4.747e-08	----?	0	1.848	3	0.6045	0.07455	0.0009921	IBD
6	p21.33	30974069	rs2530707	6:30974069:C:T	T	C	0.1233	0.0122	5.167e-24	+++++	95.4	86.258	4	8.204e-18	0.8181	0.8373	UC
6	p21.33	30976311	rs117480691	6:30976311:C:T	T	C	0.967	0.0513	2.944e-79	????+	0	0	0	1	0.00497	0.02778	UC
6	p21.33	30976311	rs117480691	6:30976311:C:T	T	C	0.3403	0.0447	2.679e-14	????+	0	0	0	1	0.00497	0.02778	IBD
6	p21.33	30976932	rs2517433	6:30976932:A:C	A	C	0.1218	0.0121	7.8e-24	+++++	95.2	83.942	4	2.543e-17	0.8141	0.8304	UC
6	p21.33	30979265	rs9394023	6:30979265:A:C	A	C	0.1143	0.0151	3.746e-14	+++++	64.1	11.143	4	0.02501	0.1461	0.3919	CD
6	p21.33	30984584	rs9348845	6:30984584:A:C	A	C	0.1123	0.0152	1.489e-13	+++++	65.8	11.705	4	0.01969	0.1421	0.3919	CD
6	p21.33	30984953	rs9366763	6:30984953:C:T	T	C	0.0864	0.0147	4.164e-09	+++++	42.2	6.916	4	0.1404	0.1421	0.3919	CD
6	p21.33	30985328	rs9295938	6:30985328:A:G	A	G	0.0875	0.0147	2.643e-09	+++++	42.5	6.962	4	0.1379	0.1421	0.3919	CD
6	p21.33	30987904	rs1634731	6:30987904:A:G	A	G	-0.1253	0.0122	9.572e-25	-----	95.5	89.438	4	1.734e-18	0.8181	0.8284	UC
6	p21.33	30991209	rs56227901	6:30991209:A:G	A	G	0.262	0.0221	2.022e-32	+++++	95.2	83.243	4	3.578e-17	0.04573	0.127	UC
6	p21.33	30991209	rs56227901	6:30991209:A:G	A	G	0.1138	0.0185	7.683e-10	+++-+	65.9	11.716	4	0.01959	0.04573	0.127	IBD
6	p21.33	30991224	rs13211972	6:30991224:A:G	A	G	0.1598	0.0261	9.206e-10	+++++	9.9	4.441	4	0.3496	0.2167	0.3919	CD
6	p21.33	30991340	rs6909425	6:30991340:C:T	T	C	-0.1011	0.0172	4.155e-09	?----	33.2	4.49	3	0.2132	0.1421	0.3909	CD
6	p21.33	30993432	NA	6:30993432:C:T	T	C	0.3705	0.0372	2.288e-23	????+	0	0	0	1	NA	NA	UC
6	p21.33	30993907	rs6903978	6:30993907:C:T	T	C	0.1013	0.0172	3.873e-09	?++++	29.2	4.238	3	0.2369	0.4712	0.3919	CD
6	p21.33	30994818	.	6:30994818:A:AG	A	AG	0.1037	0.0173	2.045e-09	?++++	29.5	4.252	3	0.2355	0.1193	0.3919	CD
6	p21.33	30995699	rs146774270	6:30995699:C:G	C	G	0.1935	0.0343	1.687e-08	++-+?	85.4	20.512	3	0.0001329	0.02187	0	UC
6	p21.33	30999528	rs118160129	6:30999528:A:G	A	G	0.4151	0.0555	7.473e-14	????+	0	0	0	1	0.4712	0.3919	CD
6	p21.33	31000214	rs117712575	6:31000214:A:G	A	G	0.9705	0.0514	1.625e-79	????+	0	0	0	1	0.00497	0.02679	UC
6	p21.33	31000214	rs117712575	6:31000214:A:G	A	G	0.355	0.0431	1.771e-16	????+	0	0	0	1	0.00497	0.02679	IBD
6	p21.33	31001550	rs3873343	6:31001550:C:T	T	C	0.1096	0.0151	3.92e-13	+++++	69.8	13.235	4	0.01018	0.4712	0.3919	CD
6	p21.33	31001580	rs2894050	6:31001580:G:T	T	G	0.1095	0.0151	4.117e-13	+++++	69.6	13.165	4	0.0105	0.2157	0.3919	CD
6	p21.33	31002447	rs1632858	6:31002447:C:T	T	C	-0.0772	0.0131	3.789e-09	?--+-	94.9	58.486	3	1.238e-12	0.7932	0.7004	UC
6	p21.33	31004344	rs2844668	6:31004344:A:T	A	T	-0.0673	0.0113	2.589e-09	---+-	93.4	60.622	4	2.147e-12	0.7932	0.7014	UC
6	p21.33	31005311	rs9394024	6:31005311:A:C	A	C	0.3268	0.0375	2.916e-18	??+?+	54.7	2.208	1	0.1373	0.2167	0.3919	CD
6	p21.33	31011107	rs9278834	6:31011107:A:T	A	T	0.1279	0.0169	3.789e-14	?++++	77	13.066	3	0.004497	0.4642	0.3919	CD
6	p21.33	31011275	rs9378112	6:31011275:C:T	T	C	0.1342	0.0184	3.021e-13	?++++	62.9	8.097	3	0.04405	0.2147	0.3919	CD
6	p21.33	31011301	rs9391700	6:31011301:A:G	A	G	0.1354	0.018	5.385e-14	?++++	63.6	8.233	3	0.04144	0.1183	0.3919	CD
6	p21.33	31011321	rs9378113	6:31011321:C:T	T	C	0.118	0.0151	5.515e-15	+++++	64.8	11.351	4	0.02289	0.2167	0.3919	CD
6	p21.33	31011395	rs9378151	6:31011395:A:C	A	C	0.1164	0.015	8.493e-15	+++++	66.3	11.877	4	0.01829	0.2167	0.3909	CD
6	p21.33	31011702	rs9394025	6:31011702:C:T	T	C	0.1164	0.015	8.493e-15	+++++	66.2	11.824	4	0.01871	0.4642	0.3938	CD
6	p21.33	31011781	rs3869094	6:31011781:C:T	T	C	-0.0637	0.0114	2.301e-08	--++-	85.5	27.678	4	1.45e-05	0.4642	0.3909	CD
6	p21.33	31012016	rs9366764	6:31012016:A:G	A	G	0.1165	0.015	8.058e-15	+++++	66.3	11.885	4	0.01823	0.2167	0.3909	CD
6	p21.33	31012156	rs9380204	6:31012156:C:T	T	C	-0.1163	0.015	8.951e-15	-----	66.3	11.857	4	0.01845	0.4642	0.3909	CD
6	p21.33	31012317	rs117374483	6:31012317:C:T	T	C	-0.7518	0.1147	5.583e-11	????-	0	0	0	1	0.4642	0.3899	CD
6	p21.33	31012317	rs117374483	6:31012317:C:T	T	C	-0.5579	0.0908	8.033e-10	????-	0	0	0	1	0	0.0129	IBD
6	p21.33	31012785	.	6:31012785:C:CGCCGTCTCACCCTCCT	CGCCGTCTCACCCTCCT	C	-0.138	0.0215	1.375e-10	??---	73.6	7.577	2	0.02263	0.2167	0.3909	CD
6	p21.33	31013584	rs9380205	6:31013584:C:G	C	G	-0.116	0.015	1.048e-14	-----	66.1	11.79	4	0.01898	0.4712	0.3919	CD
6	p21.33	31013978	rs9380206	6:31013978:C:T	T	C	0.1156	0.015	1.291e-14	+++++	66.6	11.976	4	0.01753	0.2167	0.3909	CD
6	p21.33	31014946	rs9380207	6:31014946:C:T	T	C	0.1165	0.0151	1.208e-14	+++++	65.4	11.569	4	0.02086	0.4712	0.3909	CD
6	p21.33	31015486	rs9391701	6:31015486:A:G	A	G	0.1162	0.015	9.434e-15	+++++	66.3	11.864	4	0.01839	0.4712	0.3909	CD
6	p21.33	31015863	rs28994678	6:31015863:A:AT	A	AT	-0.1386	0.0208	2.675e-11	??---	75.7	8.218	2	0.01643	0.4712	0.3909	CD
6	p21.33	31015906	rs3871466	6:31015906:C:T	T	C	-0.1172	0.015	5.57e-15	-----	65.5	11.606	4	0.02053	0.4712	0.3909	CD
6	p21.33	31016627	rs3869096	6:31016627:G:T	T	G	-0.1168	0.015	6.88e-15	-----	65.6	11.615	4	0.02046	0.4712	0.3909	CD
6	p21.33	31016941	rs9348846	6:31016941:C:G	C	G	-0.1334	0.0184	4.168e-13	?----	62.9	8.077	3	0.04446	0.2167	0.3909	CD
6	p21.33	31017226	rs9368652	6:31017226:A:G	A	G	-0.1159	0.0151	1.648e-14	-----	66.2	11.828	4	0.01868	0.1183	0.3909	CD
6	p21.33	31017238	rs13194580	6:31017238:C:T	T	C	0.1153	0.015	1.51e-14	+++++	67	12.124	4	0.01645	0.4712	0.3909	CD
6	p21.33	31017519	rs9348847	6:31017519:C:G	C	G	0.117	0.015	6.191e-15	+++++	65.1	11.447	4	0.02197	0.2167	0.3909	CD
6	p21.33	31017546	rs9380208	6:31017546:C:T	T	C	-0.117	0.015	6.191e-15	-----	65.4	11.575	4	0.02081	0.2167	0.3909	CD
6	p21.33	31017775	rs114859580	6:31017775:C:G	C	G	0.2006	0.0363	3.273e-08	++++?	70.2	10.063	3	0.01804	0.2167	0.3909	CD
6	p21.33	31017775	rs114859580	6:31017775:C:G	C	G	0.1296	0.021	6.768e-10	++++?	0	1.32	3	0.7243	0.04076	0.0009921	IBD
6	p21.33	31017827	rs9348848	6:31017827:C:T	T	C	0.1364	0.0182	6.655e-14	?++++	61.8	7.851	3	0.04919	0.2167	0.3909	CD
6	p21.33	31017828	rs9348849	6:31017828:C:T	T	C	0.1364	0.0182	6.655e-14	?++++	62	7.887	3	0.0484	0.4712	0.3909	CD
6	p21.33	31017853	rs6933040	6:31017853:C:T	T	C	-0.0778	0.0126	6.633e-10	-----	76.4	16.953	4	0.001974	0.2167	0.3909	CD
6	p21.33	31017915	.	6:31017915:C:CTT	CTT	C	-0.1347	0.018	7.246e-14	?----	63.5	8.222	3	0.04165	0.4712	0.2966	CD
6	p21.33	31018108	rs9394027	6:31018108:C:G	C	G	0.1165	0.015	8.058e-15	+++++	65.3	11.516	4	0.02134	0.4712	0.1627	CD
6	p21.33	31018783	rs4585609	6:31018783:C:T	T	C	-0.0646	0.0116	2.563e-08	--+--	87.3	31.586	4	2.324e-06	0.4712	0.1627	CD
6	p21.33	31018887	rs9295941	6:31018887:A:C	A	C	0.1166	0.015	7.645e-15	+++++	65.4	11.558	4	0.02096	0.2167	0.1696	CD
6	p21.33	31019233	rs9295942	6:31019233:G:T	T	G	0.1164	0.015	8.493e-15	+++++	66	11.781	4	0.01906	0.2167	0.1716	CD
6	p21.33	31019800	rs4713416	6:31019800:A:G	A	G	0.1155	0.015	1.361e-14	+++++	66.4	11.911	4	0.01802	0.2167	0.2996	CD
6	p21.33	31020129	rs13207269	6:31020129:C:G	C	G	-0.1167	0.015	7.252e-15	-----	65.1	11.449	4	0.02195	0.2137	0.2986	CD
6	p21.33	31020210	rs1632870	6:31020210:C:T	T	C	0.1332	0.0132	6.061e-24	+++++	95.3	85.003	4	1.515e-17	0.8549	0.8363	UC
6	p21.33	31020497	rs2894049	6:31020497:C:T	T	C	0.0734	0.0123	2.409e-09	++?++	79.2	14.446	3	0.002357	0.1421	0.1637	CD
6	p21.33	31020534	rs9391703	6:31020534:C:T	T	C	-0.113	0.0153	1.517e-13	-----	66.8	12.061	4	0.0169	0.2167	0.2956	CD
6	p21.33	31020950	rs1634728	6:31020950:C:T	T	C	0.066	0.0112	3.796e-09	+++-+	93.1	58.393	4	6.312e-12	0.7863	0.7044	UC
6	p21.33	31021471	NA	6:31021471:C:G	C	G	-0.1035	0.0181	1.076e-08	?-?--	82.1	11.179	2	0.003737	0.1421	0.3165	CD
6	p21.33	31021704	rs9501343	6:31021704:A:T	A	T	0.1109	0.0151	2.067e-13	+++++	68.3	12.608	4	0.01336	0.2157	0.4931	CD
6	p21.33	31021760	NA	6:31021760:C:T	T	C	0.1289	0.0182	1.417e-12	?++++	63.2	8.161	3	0.0428	0.2167	0	CD
6	p21.33	31021883	rs9501345	6:31021883:C:T	T	C	0.1111	0.0151	1.872e-13	+++++	68.5	12.703	4	0.01282	0.2177	0.1478	CD
6	p21.33	31021966	rs9501346	6:31021966:C:T	T	C	0.1107	0.0151	2.282e-13	+++++	68.6	12.73	4	0.01267	0.2167	0.3204	CD
6	p21.33	31022070	rs13201420	6:31022070:C:T	T	C	-0.1309	0.0182	6.371e-13	?----	66.5	8.968	3	0.02972	0.2306	0.1438	CD
6	p21.33	31022280	rs9394029	6:31022280:C:G	C	G	-0.109	0.0151	5.255e-13	-----	70.3	13.485	4	0.009132	0.337	0	CD
6	p21.33	31022367	.	6:31022367:T:TTG	T	TTG	0.2013	0.0345	5.386e-09	++-+?	87	23.008	3	4.022e-05	0.01889	0	UC
6	p21.33	31022442	rs28894975	6:31022442:C:T	T	C	-0.1318	0.0183	5.925e-13	?----	65.4	8.678	3	0.03389	0.327	0	CD
6	p21.33	31022443	rs28894976	6:31022443:C:T	T	C	0.1316	0.0182	4.803e-13	?++++	64.6	8.48	3	0.03707	0.2903	0.1438	CD
6	p21.33	31022447	rs9262537	6:31022447:A:G	A	G	-0.0755	0.0128	3.67e-09	-----	77.3	17.632	4	0.001456	0.2903	0.1438	CD
6	p21.33	31023181	rs28732079	6:31023181:C:T	T	C	0.1168	0.0196	2.535e-09	?+?++	83.1	11.864	2	0.002654	0.2903	0.4752	CD
6	p21.33	31023472	rs13220447	6:31023472:A:G	A	G	-0.1105	0.0151	2.519e-13	-----	68.8	12.81	4	0.01224	0.2903	0.4732	CD
6	p21.33	31023866	rs9394031	6:31023866:C:T	T	C	-0.1105	0.0151	2.519e-13	-----	68.6	12.751	4	0.01256	0.2903	0.2887	CD
6	p21.33	31024957	rs4713417	6:31024957:G:T	T	G	0.106	0.0143	1.239e-13	+++++	72.2	14.385	4	0.006163	0.2922	0.128	CD
6	p21.33	31024964	rs4713418	6:31024964:C:G	C	G	0.1054	0.0143	1.698e-13	+++++	72.7	14.651	4	0.005482	0.2903	0.2887	CD
6	p21.33	31025459	rs4713419	6:31025459:A:G	A	G	-0.1136	0.0151	5.346e-14	-----	67.1	12.145	4	0.01631	0.2903	0.128	CD
6	p21.33	31025467	rs28360985	6:31025467:C:T	T	C	0.1885	0.0195	4.178e-22	++-++	94.8	76.809	4	8.256e-16	0.05467	0.09921	UC
6	p21.33	31025467	rs28360985	6:31025467:C:T	T	C	0.1118	0.016	2.798e-12	+++++	83.7	24.5	4	6.342e-05	0.05467	0.09921	IBD
6	p21.33	31025536	rs1419664	6:31025536:C:T	T	C	0.0934	0.0131	1.005e-12	+++++	96.4	112.146	4	2.536e-23	0.1302	0.09524	UC
6	p21.33	31026181	rs2523897	6:31026181:A:G	A	G	0.0794	0.0127	4.053e-10	++++-	81.5	21.598	4	0.0002409	0.8499	0.6835	UC
6	p21.33	31026181	rs2523897	6:31026181:A:G	A	G	0.0745	0.0104	7.866e-13	+++++	33.8	6.045	4	0.1958	0.8499	0.6835	IBD
6	p21.33	31026635	rs6928386	6:31026635:A:G	A	G	0.2112	0.032	4.112e-11	++?+?	0	0.032	2	0.9842	0.03678	0.2123	UC
6	p21.33	31026635	rs6928386	6:31026635:A:G	A	G	0.1891	0.0265	9.619e-13	++?+?	0	0.041	2	0.9798	0.03678	0.2123	IBD
6	p21.33	31026858	rs76100089	6:31026858:C:T	T	C	0.25	0.0453	3.414e-08	++?+?	0	1.508	2	0.4704	0.1948	0.2887	CD
6	p21.33	31026858	rs76100089	6:31026858:C:T	T	C	0.3481	0.0386	1.913e-19	++?+?	41.4	3.411	2	0.1817	0.02386	0.1429	UC
6	p21.33	31026858	rs76100089	6:31026858:C:T	T	C	0.2929	0.0323	1.211e-19	++?+?	39.1	3.283	2	0.1937	0.02386	0.1429	IBD
6	p21.33	31026953	rs77387993	6:31026953:A:G	A	G	0.25	0.0451	2.969e-08	++?+?	0	1.473	2	0.4788	0.1183	0.2887	CD
6	p21.33	31026953	rs77387993	6:31026953:A:G	A	G	0.3465	0.0385	2.257e-19	++?+?	36.5	3.148	2	0.2072	0.02386	0.1429	UC
6	p21.33	31026953	rs77387993	6:31026953:A:G	A	G	0.2906	0.0322	1.8e-19	++?+?	31.3	2.912	2	0.2331	0.02386	0.1429	IBD
6	p21.33	31027381	rs13214865	6:31027381:C:T	T	C	0.1627	0.0256	2.078e-10	+++++	34.8	6.135	4	0.1893	0.2903	0.2887	CD
6	p21.33	31028009	rs12526820	6:31028009:A:G	A	G	-0.1502	0.0237	2.334e-10	--+--	76.6	17.105	4	0.001844	0.02386	0.2004	UC
6	p21.33	31028009	rs12526820	6:31028009:A:G	A	G	-0.1041	0.0189	3.631e-08	--+--	79.1	19.138	4	0.0007383	0.02386	0.2004	IBD
6	p21.33	31028537	rs75683091	6:31028537:A:G	A	G	-0.22	0.0253	3.448e-18	--+--	80.8	20.887	4	0.0003334	0.02187	0.1448	UC
6	p21.33	31028537	rs75683091	6:31028537:A:G	A	G	-0.1527	0.0203	5.388e-14	--+--	83.5	24.31	4	6.923e-05	0.02187	0.1448	IBD
6	p21.33	31030965	rs6457300	6:31030965:G:T	T	G	0.0482	0.0081	2.671e-09	+++++	81	21.028	4	0.0003127	0.3837	0.3264	IBD
6	p21.33	31031102	rs6457301	6:31031102:C:T	T	C	0.0482	0.0081	2.671e-09	+++++	81	21.059	4	0.0003082	0.3837	0.3264	IBD
6	p21.33	31033261	.	6:31033261:G:GAGAA	G	GAGAA	-0.108	0.0181	2.419e-09	-??--	0	1	2	0.6066	0.2237	0.1736	UC
6	p21.33	31033261	.	6:31033261:G:GAGAA	G	GAGAA	-0.082	0.0149	3.726e-08	-??--	0	1.333	2	0.5134	0.2237	0.1736	IBD
6	p21.33	31033366	rs13210132	6:31033366:A:G	A	G	-0.1633	0.0255	1.514e-10	-----	12.1	4.552	4	0.3364	0.2903	0.2887	CD
6	p21.33	31033400	rs28732080	6:31033400:C:T	T	C	-0.165	0.0255	9.762e-11	-----	15.3	4.724	4	0.3168	0.1213	0.2887	CD
6	p21.33	31033613	rs34247365	6:31033613:A:G	A	G	-0.2545	0.0239	1.771e-26	--+--	82.5	22.878	4	0.000134	0.02187	0.1379	UC
6	p21.33	31033613	rs34247365	6:31033613:A:G	A	G	-0.1716	0.0193	6.046e-19	--+--	83.1	23.691	4	9.213e-05	0.02187	0.1379	IBD
6	p21.33	31033644	rs3909113	6:31033644:C:T	T	C	-0.1932	0.0225	8.953e-18	--+--	79.3	19.362	4	0.0006671	0.02386	0.1994	UC
6	p21.33	31033644	rs3909113	6:31033644:C:T	T	C	-0.1284	0.0181	1.304e-12	--+--	80.1	20.094	4	0.0004785	0.02386	0.1994	IBD
6	p21.33	31033690	rs10807077	6:31033690:A:G	A	G	0.0496	0.0082	1.459e-09	+++++	80.2	20.213	4	0.0004533	0.3817	0.3264	IBD
6	p21.33	31033719	rs10947124	6:31033719:G:T	T	G	-0.0503	0.0082	8.562e-10	-----	80.3	20.28	4	0.0004397	0.3817	0.3264	IBD
6	p21.33	31033764	rs75276287	6:31033764:A:C	A	C	-0.2538	0.0239	2.425e-26	--+--	82.2	22.488	4	0.0001602	0.02187	0.1379	UC
6	p21.33	31033764	rs75276287	6:31033764:A:C	A	C	-0.1709	0.0193	8.374e-19	--+--	82.8	23.248	4	0.000113	0.02187	0.1379	IBD
6	p21.33	31033856	rs10947125	6:31033856:A:G	A	G	0.0501	0.0082	9.978e-10	+++++	80.2	20.171	4	0.000462	0.3817	0.3264	IBD
6	p21.33	31033891	rs10947126	6:31033891:A:G	A	G	-0.0501	0.0082	9.978e-10	-----	80.1	20.129	4	0.000471	0.3817	0.3264	IBD
6	p21.33	31034004	rs28360042	6:31034004:C:T	T	C	-0.0629	0.0113	2.601e-08	-----	80.4	20.406	4	0.0004151	0.2356	0.3413	UC
6	p21.33	31035167	rs9262550	6:31035167:A:T	A	T	0.1497	0.022	1.014e-11	++--+	83.9	24.777	4	5.577e-05	0.0338	0.1835	UC
6	p21.33	31035668	rs79972666	6:31035668:A:G	A	G	0.3047	0.025	3.602e-34	+++++	79.5	19.53	4	0.0006183	0.01889	0.1329	UC
6	p21.33	31035668	rs79972666	6:31035668:A:G	A	G	0.1999	0.0202	4.331e-23	+++++	79.6	19.58	4	0.0006045	0.01889	0.1329	IBD
6	p21.33	31036146	rs9357105	6:31036146:A:G	A	G	0.3539	0.0423	5.939e-17	????+	0	0	0	1	0.2962	0.2887	CD
6	p21.33	31036271	rs74359679	6:31036271:C:T	T	C	-0.2934	0.0246	8.578e-33	-----	77.7	17.939	4	0.001268	0.01889	0.1369	UC
6	p21.33	31036271	rs74359679	6:31036271:C:T	T	C	-0.1902	0.0199	1.203e-21	-----	78.8	18.882	4	0.000829	0.01889	0.1369	IBD
6	p21.33	31037706	rs12196019	6:31037706:A:C	A	C	0.1872	0.0312	1.973e-09	++++-	75.3	16.182	4	0.002785	0.2883	0.2887	CD
6	p21.33	31037706	rs12196019	6:31037706:A:C	A	C	0.163	0.0215	3.419e-14	+++++	13.8	4.638	4	0.3265	0.03579	0.01488	IBD
6	p21.33	31037997	rs12197587	6:31037997:A:G	A	G	0.1842	0.0312	3.551e-09	++++-	74.7	15.836	4	0.003247	0.2893	0.2887	CD
6	p21.33	31037997	rs12197587	6:31037997:A:G	A	G	0.1621	0.0215	4.717e-14	+++++	16.1	4.767	4	0.3121	0.03579	0.01488	IBD
6	p21.33	31038999	rs13212987	6:31038999:A:G	A	G	0.1853	0.0312	2.866e-09	++++-	74.9	15.928	4	0.003117	0.4294	0.494	CD
6	p21.33	31038999	rs13212987	6:31038999:A:G	A	G	0.1626	0.0215	3.945e-14	+++++	12.4	4.568	4	0.3345	0.03579	0.01488	IBD
6	p21.33	31039780	rs12201301	6:31039780:A:G	A	G	0.1857	0.0312	2.65e-09	++++-	74.9	15.948	4	0.00309	0.2893	0.2887	CD
6	p21.33	31039780	rs12201301	6:31039780:A:G	A	G	0.1624	0.0215	4.238e-14	+++++	12.9	4.59	4	0.332	0.03579	0.01488	IBD
6	p21.33	31039830	rs71561402	6:31039830:A:T	A	T	0.187	0.0312	2.053e-09	++++-	75.4	16.246	4	0.002706	0.2068	0.128	CD
6	p21.33	31039830	rs71561402	6:31039830:A:T	A	T	0.1628	0.0215	3.673e-14	+++++	14.4	4.674	4	0.3224	0.03579	0.01488	IBD
6	p21.33	31040662	rs113746929	6:31040662:C:T	T	C	0.2244	0.0411	4.765e-08	+?+?+	41.2	3.401	2	0.1826	0.3946	0.2421	CD
6	p21.33	31041317	rs13191523	6:31041317:A:G	A	G	-0.1867	0.0312	2.178e-09	----+	75.4	16.271	4	0.002677	0.2068	0.2887	CD
6	p21.33	31041317	rs13191523	6:31041317:A:G	A	G	-0.1433	0.0262	4.514e-08	-----	75.7	16.456	4	0.002465	0.03579	0.01389	UC
6	p21.33	31041317	rs13191523	6:31041317:A:G	A	G	-0.1634	0.0215	2.961e-14	-----	12.6	4.575	4	0.3338	0.03579	0.01389	IBD
6	p21.33	31042570	rs79113973	6:31042570:A:G	A	G	-0.2693	0.0274	8.49e-23	--?--	76.1	12.578	3	0.005644	0.01889	0.1389	UC
6	p21.33	31042570	rs79113973	6:31042570:A:G	A	G	-0.1867	0.0218	1.088e-17	--?--	86.3	21.907	3	6.82e-05	0.01889	0.1389	IBD
6	p21.33	31042778	rs12207025	6:31042778:C:G	C	G	0.1867	0.0312	2.178e-09	++++-	75.3	16.222	4	0.002735	0.2068	0.494	CD
6	p21.33	31042778	rs12207025	6:31042778:C:G	C	G	0.1434	0.0262	4.418e-08	+++++	75.8	16.539	4	0.002375	0.03579	0.01587	UC
6	p21.33	31042778	rs12207025	6:31042778:C:G	C	G	0.1635	0.0215	2.857e-14	+++++	12.7	4.583	4	0.3328	0.03579	0.01587	IBD
6	p21.33	31043054	rs78377742	6:31043054:A:T	A	T	0.2929	0.0245	6.106e-33	+++++	79.1	19.165	4	0.0007294	0.01889	0.1389	UC
6	p21.33	31043054	rs78377742	6:31043054:A:T	A	T	0.1896	0.0198	1.011e-21	+++++	80.1	20.051	4	0.000488	0.01889	0.1389	IBD
6	p21.33	31044479	rs10456390	6:31044479:C:T	T	C	0.188	0.0312	1.684e-09	++++-	75	16.032	4	0.002977	0.3956	0.2887	CD
6	p21.33	31044479	rs10456390	6:31044479:C:T	T	C	0.1631	0.0215	3.298e-14	+++++	14.6	4.686	4	0.3211	0.03579	0.01488	IBD
6	p21.33	31045217	rs12211068	6:31045217:G:T	T	G	0.1912	0.0307	4.724e-10	++++-	76.2	16.78	4	0.002132	0.2068	0.2887	CD
6	p21.33	31045217	rs12211068	6:31045217:G:T	T	G	0.158	0.0209	4.037e-14	+++++	22.1	5.133	4	0.2739	0.03976	0.01488	IBD
6	p21.33	31045954	rs28732088	6:31045954:A:G	A	G	0.1484	0.0272	4.873e-08	+++++	0	3.757	4	0.4399	0.3946	0.125	CD
6	p21.33	31047474	rs9368655	6:31047474:C:G	C	G	0.1321	0.0231	1.074e-08	-++-+	70.1	13.367	4	0.009615	0.2068	0.125	CD
6	p21.33	31048002	rs117486120	6:31048002:C:T	T	C	0.9851	0.0512	1.704e-82	????+	0	0	0	1	0.000994	0.02976	UC
6	p21.33	31048002	rs117486120	6:31048002:C:T	T	C	0.3562	0.0426	6.192e-17	????+	0	0	0	1	0.000994	0.02976	IBD
6	p21.33	31051239	rs71552030	6:31051239:T:TCA	T	TCA	-0.522	0.0715	2.863e-13	????-	0	0	0	1	0.5746	0.5069	UC
6	p21.33	31052033	rs12214258	6:31052033:G:T	T	G	0.1803	0.0288	3.84e-10	++++-	75.3	16.172	4	0.002797	0.1889	0.125	CD
6	p21.33	31052033	rs12214258	6:31052033:G:T	T	G	0.1389	0.0201	4.831e-12	+++++	48.7	7.791	4	0.09954	0.04374	0.01786	IBD
6	p21.33	31052505	rs13201872	6:31052505:A:T	A	T	0.1801	0.0288	4.014e-10	++++-	75.3	16.178	4	0.002789	0.4463	0.2887	CD
6	p21.33	31052505	rs13201872	6:31052505:A:T	A	T	0.1383	0.0201	5.96e-12	+++++	48.9	7.821	4	0.09836	0.04374	0.01786	IBD
6	p21.33	31052751	rs77203474	6:31052751:A:G	A	G	0.2555	0.0259	5.911e-23	+++++	80.3	20.317	4	0.0004323	0.01889	0.1359	UC
6	p21.33	31052751	rs77203474	6:31052751:A:G	A	G	0.1711	0.0208	1.936e-16	+++++	82.5	22.797	4	0.000139	0.01889	0.1359	IBD
6	p21.33	31054083	rs17190134	6:31054083:C:G	C	G	-0.188	0.0343	4.228e-08	----+	76.2	16.842	4	0.002075	0.2863	0.2887	CD
6	p21.33	31054083	rs17190134	6:31054083:C:G	C	G	-0.167	0.0287	5.927e-09	-----	68.2	12.589	4	0.01347	0.02883	0.01488	UC
6	p21.33	31054083	rs17190134	6:31054083:C:G	C	G	-0.1746	0.0234	8.552e-14	-----	0	3.255	4	0.5162	0.02883	0.01488	IBD
6	p21.33	31056933	rs74558248	6:31056933:A:T	A	T	0.2638	0.0262	7.597e-24	?++++	53.9	6.512	3	0.0892	0.01889	0.1528	UC
6	p21.33	31056933	rs74558248	6:31056933:A:T	A	T	0.1592	0.021	3.43e-14	?++++	26	4.054	3	0.2557	0.01889	0.1528	IBD
6	p21.33	31058459	rs76541615	6:31058459:G:T	T	G	-0.2973	0.0241	5.789e-35	-----	77.2	17.524	4	0.001529	0.01889	0.1528	UC
6	p21.33	31058459	rs76541615	6:31058459:G:T	T	G	-0.1896	0.0195	2.404e-22	-----	79.4	19.417	4	0.0006507	0.01889	0.1528	IBD
6	p21.33	31059642	rs118076323	6:31059642:C:T	T	C	0.5254	0.0358	9.188e-49	????+	0	0	0	1	0.003976	0.08929	UC
6	p21.33	31059642	rs118076323	6:31059642:C:T	T	C	0.2129	0.0291	2.552e-13	????+	0	0	0	1	0.003976	0.08929	IBD
6	p21.33	31062526	rs3734851	6:31062526:A:G	A	G	0.2977	0.0242	8.874e-35	+++++	78.5	18.645	4	0.0009227	0.01889	0.1528	UC
6	p21.33	31062526	rs3734851	6:31062526:A:G	A	G	0.19	0.0195	1.965e-22	+++++	80.2	20.193	4	0.0004575	0.01889	0.1528	IBD
6	p21.33	31064061	rs117596677	6:31064061:A:T	A	T	-0.9651	0.0497	5.383e-84	????-	0	0	0	1	0.003976	0.03274	UC
6	p21.33	31064061	rs117596677	6:31064061:A:T	A	T	-0.3558	0.0416	1.2e-17	????-	0	0	0	1	0.003976	0.03274	IBD
6	p21.33	31064630	rs2517503	6:31064630:A:C	A	C	0.1129	0.0198	1.184e-08	++++?	0	1.395	3	0.7067	0.9433	1	UC
6	p21.33	31065174	rs117633310	6:31065174:G:T	T	G	0.9926	0.0512	9.991e-84	????+	0	0	0	1	0.000994	0.03075	UC
6	p21.33	31065174	rs117633310	6:31065174:G:T	T	G	0.3589	0.0426	3.611e-17	????+	0	0	0	1	0.000994	0.03075	IBD
6	p21.33	31065345	rs77227788	6:31065345:A:G	A	G	0.2959	0.0242	2.223e-34	+++++	77.5	17.771	4	0.001368	0.01889	0.1528	UC
6	p21.33	31065345	rs77227788	6:31065345:A:G	A	G	0.1888	0.0196	5.821e-22	+++++	79.4	19.376	4	0.000663	0.01889	0.1528	IBD
6	p21.33	31065866	rs149917912	6:31065866:C:T	T	C	-0.2521	0.0356	1.426e-12	----?	83.9	18.642	3	0.0003242	0.01988	0	UC
6	p21.33	31065866	rs149917912	6:31065866:C:T	T	C	-0.1787	0.0296	1.568e-09	--+-?	81	15.809	3	0.001241	0.01988	0	IBD
6	p21.33	31066086	rs28732090	6:31066086:C:G	C	G	-0.171	0.02	1.231e-17	-----	60.7	10.187	4	0.0374	0.2704	0.2887	CD
6	p21.33	31066602	NA	6:31066602:C:CT	CT	C	0.7571	0.0812	1.121e-20	????+	0	0	0	1	NA	NA	UC
6	p21.33	31067311	NA	6:31067311:C:T	T	C	1.1257	0.0987	3.936e-30	????+	0	0	0	1	NA	NA	UC
6	p21.33	31067311	NA	6:31067311:C:T	T	C	0.5155	0.0894	8.107e-09	????+	0	0	0	1	NA	NA	IBD
6	p21.33	31067318	NA	6:31067318:G:T	T	G	1.1257	0.0987	3.936e-30	????+	0	0	0	1	NA	NA	UC
6	p21.33	31067318	NA	6:31067318:G:T	T	G	0.5155	0.0894	8.107e-09	????+	0	0	0	1	NA	NA	IBD
6	p21.33	31067414	rs3132567	6:31067414:G:T	T	G	0.0859	0.0129	2.759e-11	+++++	0	3.345	4	0.5018	0.8509	0.8522	UC
6	p21.33	31068660	rs73403451	6:31068660:C:G	C	G	0.1207	0.0221	4.72e-08	+++++	28.2	5.573	4	0.2334	0.04076	0.008929	IBD
6	p21.33	31069101	rs62399063	6:31069101:C:T	T	C	-0.1896	0.0211	2.569e-19	-----	44.7	7.236	4	0.1239	0.0328	0.2133	UC
6	p21.33	31069101	rs62399063	6:31069101:C:T	T	C	-0.1245	0.0171	3.321e-13	-----	22.9	5.187	4	0.2686	0.0328	0.2133	IBD
6	p21.33	31070079	NA	6:31070079:C:G	C	G	0.46	0.0397	4.802e-31	????+	0	0	0	1	NA	NA	UC
6	p21.33	31070079	NA	6:31070079:C:G	C	G	0.1803	0.0316	1.159e-08	????+	0	0	0	1	NA	NA	IBD
6	p21.33	31070835	rs60478121	6:31070835:A:G	A	G	-0.1206	0.0221	4.842e-08	-----	25.1	5.34	4	0.2541	0.04076	0.008929	IBD
6	p21.33	31072153	rs76977243	6:31072153:C:T	T	C	0.2961	0.0241	1.073e-34	+++++	76.4	16.975	4	0.001955	0.01889	0.1528	UC
6	p21.33	31072153	rs76977243	6:31072153:C:T	T	C	0.1905	0.0195	1.526e-22	+++++	79.9	19.867	4	0.0005306	0.01889	0.1528	IBD
6	p21.33	31072529	rs117788300	6:31072529:A:T	A	T	0.9937	0.0512	6.579e-84	????+	0	0	0	1	0.000994	0.03075	UC
6	p21.33	31072529	rs117788300	6:31072529:A:T	A	T	0.3602	0.0426	2.781e-17	????+	0	0	0	1	0.000994	0.03075	IBD
6	p21.33	31074619	NA	6:31074619:A:G	A	G	0.3493	0.0442	2.729e-15	????+	0	0	0	1	0.1203	0.2887	CD
6	p21.33	31075791	rs78868039	6:31075791:A:G	A	G	0.2969	0.0241	7.113e-35	+++++	77	17.392	4	0.001622	0.01889	0.1528	UC
6	p21.33	31075791	rs78868039	6:31075791:A:G	A	G	0.191	0.0195	1.184e-22	+++++	80.1	20.086	4	0.0004803	0.01889	0.1528	IBD
6	p21.33	31077336	rs9263460	6:31077336:C:T	T	C	0.0873	0.0152	9.278e-09	++-++	84.2	25.271	4	4.438e-05	0.1203	0.494	CD
6	p21.33	31077777	rs9378152	6:31077777:C:G	C	G	-0.1292	0.0213	1.314e-09	--+--	86.2	29.065	4	7.583e-06	0.1203	0.2887	CD
6	p21.33	31077940	rs72861369	6:31077940:C:T	T	C	-0.1412	0.0204	4.467e-12	-----	91	44.315	4	5.519e-09	0.3141	0.1875	CD
6	p21.33	31078024	rs9295949	6:31078024:A:C	A	C	0.1159	0.0193	1.911e-09	++-++	78.6	18.683	4	0.000907	0.1859	0.1875	CD
6	p21.33	31078025	rs9295950	6:31078025:C:T	T	C	0.1137	0.0201	1.543e-08	++-++	77.5	17.781	4	0.001362	0.1859	0.125	CD
6	p21.33	31079671	rs17190351	6:31079671:A:G	A	G	0.2576	0.0352	2.514e-13	++++?	84.7	19.582	3	0.0002072	0.01988	0	UC
6	p21.33	31079671	rs17190351	6:31079671:A:G	A	G	0.1789	0.0294	1.165e-09	++-+?	80.5	15.396	3	0.001508	0.01988	0	IBD
6	p21.33	31079897	rs117881718	6:31079897:A:G	A	G	-0.5251	0.0358	1.04e-48	????-	0	0	0	1	0.003976	0.09226	UC
6	p21.33	31079897	rs117881718	6:31079897:A:G	A	G	-0.2149	0.029	1.26e-13	????-	0	0	0	1	0.003976	0.09226	IBD
6	p21.33	31080052	rs117273781	6:31080052:C:G	C	G	0.9946	0.0512	4.672e-84	????+	0	0	0	1	0.000994	0.03075	UC
6	p21.33	31080052	rs117273781	6:31080052:C:G	C	G	0.3613	0.0425	1.877e-17	????+	0	0	0	1	0.000994	0.03075	IBD
6	p21.33	31081445	rs3901375	6:31081445:A:T	A	T	0.1283	0.0164	5.151e-15	+++++	80.9	20.919	4	0.0003287	0.1859	0.1875	CD
6	p21.33	31081878	rs9380215	6:31081878:A:G	A	G	0.1163	0.0192	1.384e-09	++-++	78.1	18.246	4	0.001105	0.3449	0.494	CD
6	p21.33	31082093	rs12191286	6:31082093:A:G	A	G	-0.1278	0.0164	6.56e-15	-----	80.7	20.765	4	0.0003525	0.3449	0.1875	CD
6	p21.33	31082571	rs9263475	6:31082571:A:G	A	G	0.0815	0.0132	6.648e-10	+++-+	86	28.576	4	9.531e-06	0.1859	0.1875	CD
6	p21.33	31083231	rs4713431	6:31083231:A:G	A	G	0.1159	0.0192	1.575e-09	++-++	78.3	18.44	4	0.001012	0.3449	0.494	CD
6	p21.33	31083776	rs9380217	6:31083776:C:T	T	C	0.1159	0.0192	1.575e-09	++-++	78.2	18.328	4	0.001065	0.1233	0.1875	CD
6	p21.33	31084584	rs34507986	6:31084584:A:G	A	G	-0.1239	0.0195	2.1e-10	----?	64.7	8.493	3	0.03686	0.05964	0.0009921	UC
6	p21.33	31084584	rs34507986	6:31084584:A:G	A	G	-0.0977	0.016	1.02e-09	----?	56.2	6.854	3	0.07671	0.05964	0.0009921	IBD
6	p21.33	31084762	NA	6:31084762:C:CT	CT	C	0.6613	0.077	8.826e-18	????+	0	0	0	1	NA	NA	UC
6	p21.33	31084855	rs28732092	6:31084855:G:T	T	G	0.1711	0.0207	1.389e-16	+++++	63.2	10.879	4	0.02795	0.3449	0.1875	CD
6	p21.33	31085127	.	6:31085127:C:CTGA	CTGA	C	-0.0908	0.0166	4.503e-08	-?+--	88.1	25.209	3	1.396e-05	0.3449	0.1875	CD
6	p21.33	31085136	rs9263477	6:31085136:A:G	A	G	0.0874	0.0153	1.114e-08	++-++	84.3	25.486	4	4.016e-05	0.3449	0.494	CD
6	p21.33	31086066	rs12202207	6:31086066:C:T	T	C	0.1925	0.0341	1.65e-08	++++-	75.7	16.455	4	0.002466	0.1859	0.1875	CD
6	p21.33	31086066	rs12202207	6:31086066:C:T	T	C	0.1665	0.0285	5.155e-09	+++++	68.6	12.747	4	0.01258	0.02883	0.01488	UC
6	p21.33	31086066	rs12202207	6:31086066:C:T	T	C	0.1763	0.0232	2.981e-14	+++++	0	3.055	4	0.5487	0.02883	0.01488	IBD
6	p21.33	31087146	rs118113538	6:31087146:A:G	A	G	0.5229	0.0358	2.566e-48	????+	0	0	0	1	0.003976	0.08929	UC
6	p21.33	31087146	rs118113538	6:31087146:A:G	A	G	0.2136	0.029	1.765e-13	????+	0	0	0	1	0.003976	0.08929	IBD
6	p21.33	31087241	rs12527394	6:31087241:A:G	A	G	0.1156	0.0191	1.427e-09	++-++	78.2	18.38	4	0.00104	0.3439	0.1875	CD
6	p21.33	31087759	.	6:31087759:T:TATC	T	TATC	-0.13	0.0179	3.798e-13	??---	72	7.153	2	0.02797	0.1233	0.1875	CD
6	p21.33	31087983	NA	6:31087983:A:G	A	G	-0.7727	0.0819	3.922e-21	????-	0	0	0	1	NA	NA	UC
6	p21.33	31087985	rs9263481	6:31087985:A:G	A	G	-0.4192	0.0696	1.712e-09	????-	0	0	0	1	0.3181	0.3264	UC
6	p21.33	31088735	rs35029723	6:31088735:T:TA	T	TA	0.1333	0.0172	9.189e-15	??+++	93.7	31.632	2	1.353e-07	0.7634	0.6796	UC
6	p21.33	31088735	rs35029723	6:31088735:T:TA	T	TA	0.0898	0.0145	5.899e-10	??+++	40.8	3.379	2	0.1846	0.7634	0.6796	IBD
6	p21.33	31088966	rs148298273	6:31088966:C:T	T	C	-0.2433	0.0369	4.296e-11	----?	35.1	4.624	3	0.2015	0.3449	0.125	CD
6	p21.33	31088966	rs148298273	6:31088966:C:T	T	C	-0.1429	0.0212	1.578e-11	----?	0	0.562	3	0.905	0.03777	0.0009921	IBD
6	p21.33	31089609	rs76409988	6:31089609:A:G	A	G	-0.2933	0.0249	5.001e-32	--?--	84.2	18.941	3	0.0002812	0.02286	0.1538	UC
6	p21.33	31089609	rs76409988	6:31089609:A:G	A	G	-0.1466	0.02	2.302e-13	--?--	0	2.336	3	0.5056	0.02286	0.1538	IBD
6	p21.33	31090401	rs4947296	6:31090401:C:T	T	C	-0.1175	0.0191	7.659e-10	-----	75.8	16.563	4	0.00235	0.3231	0.1875	CD
6	p21.33	31090552	rs79483379	6:31090552:G:T	T	G	0.296	0.025	2.425e-32	++?++	82.7	17.333	3	0.0006035	0.02286	0.1538	UC
6	p21.33	31090552	rs79483379	6:31090552:G:T	T	G	0.147	0.0201	2.604e-13	++?++	0	2.232	3	0.5258	0.02286	0.1538	IBD
6	p21.33	31091198	rs12529288	6:31091198:A:G	A	G	0.1159	0.0191	1.295e-09	++-++	78	18.202	4	0.001127	0.1233	0.494	CD
6	p21.33	31091320	rs116855165	6:31091320:C:T	T	C	0.5236	0.0358	1.926e-48	????+	0	0	0	1	0.003976	0.08929	UC
6	p21.33	31091320	rs116855165	6:31091320:C:T	T	C	0.2143	0.029	1.472e-13	????+	0	0	0	1	0.003976	0.08929	IBD
6	p21.33	31091685	rs2535298	6:31091685:A:G	A	G	-0.093	0.0126	1.572e-13	-----	34.2	6.076	4	0.1935	0.8479	0.8562	UC
6	p21.33	31092585	rs12214039	6:31092585:G:T	T	G	0.1273	0.0162	3.902e-15	+++++	77.9	18.13	4	0.001164	0.3439	0.1875	CD
6	p21.33	31093236	rs67565791	6:31093236:C:T	T	C	-0.1415	0.018	3.807e-15	-----	89.5	38.031	4	1.104e-07	0.3449	0.494	CD
6	p21.33	31093236	rs67565791	6:31093236:C:T	T	C	-0.073	0.0117	4.395e-10	---+-	90.3	41.041	4	2.636e-08	0.1581	0.04762	IBD
6	p21.33	31093804	rs6901708	6:31093804:A:G	A	G	0.0686	0.0119	8.18e-09	+++++	62.7	10.73	4	0.02977	0.2197	0.2143	UC
6	p21.33	31093978	rs28732093	6:31093978:C:T	T	C	0.1925	0.032	1.792e-09	+++++	3.6	4.151	4	0.386	0.3449	0.494	CD
6	p21.33	31094005	rs117891042	6:31094005:A:G	A	G	-0.5237	0.0358	1.848e-48	????-	0	0	0	1	0.003976	0.08929	UC
6	p21.33	31094005	rs117891042	6:31094005:A:G	A	G	-0.2144	0.029	1.434e-13	????-	0	0	0	1	0.003976	0.08929	IBD
6	p21.33	31095459	rs11756674	6:31095459:A:G	A	G	-0.3147	0.0256	9.881e-35	--?--	73.8	11.433	3	0.009601	0.01889	0.1498	UC
6	p21.33	31095459	rs11756674	6:31095459:A:G	A	G	-0.1536	0.0206	8.898e-14	--?--	0	2.245	3	0.5232	0.01889	0.1498	IBD
6	p21.33	31095551	rs3130545	6:31095551:C:T	T	C	-0.1125	0.0128	1.508e-18	-----	80.9	20.909	4	0.0003301	0.3449	0.125	CD
6	p21.33	31095551	rs3130545	6:31095551:C:T	T	C	-0.0594	0.0086	4.951e-12	-----	75.4	16.243	4	0.00271	0.3419	0.1002	IBD
6	p21.33	31095636	rs3130967	6:31095636:C:T	T	C	0.1191	0.0197	1.488e-09	++++?	0	2.263	3	0.5196	0.9453	1	UC
6	p21.33	31095818	rs200934644	6:31095818:T:TCAAA	T	TCAAA	-0.783	0.0823	1.835e-21	????-	0	0	0	1	0.03877	0.1687	UC
6	p21.33	31096323	rs2517438	6:31096323:C:T	T	C	0.1209	0.0198	1.021e-09	++++?	0	2.549	3	0.4665	0.9453	1	UC
6	p21.33	31096323	rs2517438	6:31096323:C:T	T	C	0.0907	0.0165	3.864e-08	++++?	0	0.538	3	0.9104	0.9453	1	IBD
6	p21.33	31096524	.	6:31096524:T:TGGGAGGAG	T	TGGGAGGAG	0.1899	0.0347	4.434e-08	+?++-	81.8	16.49	3	0.0008996	0.2078	0.125	CD
6	p21.33	31096524	.	6:31096524:T:TGGGAGGAG	T	TGGGAGGAG	0.1712	0.0287	2.444e-09	+?+++	74.6	11.809	3	0.008068	0.03479	0.01488	UC
6	p21.33	31096524	.	6:31096524:T:TGGGAGGAG	T	TGGGAGGAG	0.1806	0.0235	1.529e-14	+?+++	13.1	3.451	3	0.3272	0.03479	0.01488	IBD
6	p21.33	31096933	rs9263499	6:31096933:C:T	T	C	-0.0853	0.0152	2.002e-08	--+--	84.3	25.495	4	3.999e-05	0.3698	0.494	CD
6	p21.33	31097260	rs146508039	6:31097260:C:T	T	C	0.2402	0.0349	5.88e-12	++++?	79.7	14.805	3	0.001991	0.01988	0	UC
6	p21.33	31097260	rs146508039	6:31097260:C:T	T	C	0.1621	0.029	2.275e-08	++-+?	74.7	11.863	3	0.007867	0.01988	0	IBD
6	p21.33	31097319	rs3130969	6:31097319:C:T	T	C	-0.0963	0.012	1.015e-15	-----	74.7	15.799	4	0.003301	0.1859	0.494	CD
6	p21.33	31097646	rs113580416	6:31097646:C:T	T	C	0.1337	0.0205	6.94e-11	+++++	89.2	37.108	4	1.712e-07	0.1203	0.4187	CD
6	p21.33	31098691	rs2394877	6:31098691:C:T	T	C	0.1129	0.0129	2.097e-18	+++++	81	21.095	4	0.0003032	0.1859	0.4306	CD
6	p21.33	31098691	rs2394877	6:31098691:C:T	T	C	0.0596	0.0086	4.201e-12	+++++	76.2	16.779	4	0.002134	0.3419	0.09623	IBD
6	p21.33	31098808	rs2394878	6:31098808:A:C	A	C	0.1131	0.0128	9.926e-19	+++++	80.9	20.975	4	0.0003203	0.1233	0.494	CD
6	p21.33	31098808	rs2394878	6:31098808:A:C	A	C	0.0598	0.0086	3.564e-12	+++++	76	16.689	4	0.002221	0.3419	0.09623	IBD
6	p21.33	31098894	rs2894179	6:31098894:A:C	A	C	0.0841	0.0151	2.554e-08	++-++	84.4	25.694	4	3.648e-05	0.3956	0.4306	CD
6	p21.33	31098959	.	6:31098959:G:GA	G	GA	-0.1024	0.0133	1.369e-14	-----	59.1	9.781	4	0.04429	0.2336	0.4177	CD
6	p21.33	31098959	.	6:31098959:G:GA	G	GA	-0.0542	0.0089	1.13e-09	-----	34.7	6.125	4	0.19	0.3419	0.09623	IBD
6	p21.33	31099109	rs2263309	6:31099109:A:G	A	G	0.113	0.0129	1.958e-18	+++++	80.9	20.992	4	0.0003178	0.2634	0.495	CD
6	p21.33	31099109	rs2263309	6:31099109:A:G	A	G	0.0601	0.0086	2.781e-12	+++++	75.9	16.602	4	0.002309	0.3419	0.09623	IBD
6	p21.33	31099158	rs3064787	6:31099158:T:TGCG	T	TGCG	0.1252	0.0188	2.746e-11	?++++	56.2	6.845	3	0.07701	0.1203	0.4315	CD
6	p21.33	31099232	rs2517403	6:31099232:C:T	T	C	0.1137	0.0129	1.208e-18	+++++	80.6	20.604	4	0.0003793	0.4453	0.4177	CD
6	p21.33	31099232	rs2517403	6:31099232:C:T	T	C	0.0605	0.0086	1.994e-12	+++++	75.5	16.321	4	0.002617	0.3419	0.09623	IBD
6	p21.33	31099407	rs9263519	6:31099407:A:G	A	G	-0.1442	0.0176	2.544e-16	?----	78.8	14.14	3	0.002721	0.2664	0.4306	CD
6	p21.33	31099407	rs9263519	6:31099407:A:G	A	G	-0.0684	0.0107	1.632e-10	?----	79.5	14.664	3	0.002127	0.341	0.09623	IBD
6	p21.33	31099455	rs9263521	6:31099455:C:T	T	C	-0.1445	0.0176	2.208e-16	?----	79.1	14.354	3	0.002461	0.2674	0.4306	CD
6	p21.33	31099455	rs9263521	6:31099455:C:T	T	C	-0.068	0.0107	2.082e-10	?----	80.2	15.156	3	0.001688	0.337	0.09623	IBD
6	p21.33	31099487	rs9263523	6:31099487:C:T	T	C	-0.1451	0.0176	1.661e-16	?----	78.9	14.206	3	0.002638	0.4135	0.494	CD
6	p21.33	31099487	rs9263523	6:31099487:C:T	T	C	-0.0687	0.0107	1.358e-10	?----	79.5	14.625	3	0.002166	0.339	0.09623	IBD
6	p21.33	31099582	rs9263524	6:31099582:A:G	A	G	0.1142	0.0129	8.542e-19	+++++	80.4	20.415	4	0.0004134	0.1203	0.4177	CD
6	p21.33	31099582	rs9263524	6:31099582:A:G	A	G	0.0608	0.0087	2.778e-12	+++++	75.5	16.319	4	0.002619	0.3419	0.09623	IBD
6	p21.33	31099625	rs9263525	6:31099625:C:T	T	C	-0.1127	0.0129	2.406e-18	-----	80.9	20.996	4	0.0003172	0.4135	0.494	CD
6	p21.33	31099625	rs9263525	6:31099625:C:T	T	C	-0.0603	0.0086	2.356e-12	-----	75.8	16.517	4	0.002398	0.3419	0.09623	IBD
6	p21.33	31099668	rs9263526	6:31099668:A:T	A	T	-0.1141	0.0129	9.156e-19	-----	80.4	20.426	4	0.0004114	0.3668	0.4236	CD
6	p21.33	31099668	rs9263526	6:31099668:A:T	A	T	-0.0612	0.0086	1.109e-12	-----	75.3	16.163	4	0.002808	0.3419	0.09623	IBD
6	p21.33	31099684	rs9263527	6:31099684:A:G	A	G	0.114	0.0129	9.814e-19	+++++	80.4	20.459	4	0.0004053	0.2087	0.4851	CD
6	p21.33	31099684	rs9263527	6:31099684:A:G	A	G	0.061	0.0086	1.312e-12	+++++	75.4	16.228	4	0.002728	0.3419	0.09623	IBD
6	p21.33	31099718	rs4318923	6:31099718:A:T	A	T	-0.2955	0.025	3.077e-32	--?--	82.4	17.074	3	0.0006824	0.02286	0.1538	UC
6	p21.33	31099718	rs4318923	6:31099718:A:T	A	T	-0.1467	0.0201	2.91e-13	--?--	0	2.171	3	0.5377	0.02286	0.1538	IBD
6	p21.33	31099773	rs4371876	6:31099773:A:G	A	G	-0.1257	0.0157	1.181e-15	?----	58.7	7.272	3	0.06371	0.2197	0.3056	CD
6	p21.33	31099774	rs9263529	6:31099774:C:T	T	C	0.1444	0.0176	2.315e-16	?++++	78.8	14.166	3	0.002688	0.2087	0.3859	CD
6	p21.33	31099774	rs9263529	6:31099774:C:T	T	C	0.0682	0.0107	1.844e-10	?++++	79.7	14.806	3	0.00199	0.338	0.09623	IBD
6	p21.33	31099787	rs9263530	6:31099787:C:T	T	C	0.1447	0.0176	2.008e-16	?++++	78.7	14.109	3	0.002761	0.3668	0.3899	CD
6	p21.33	31099787	rs9263530	6:31099787:C:T	T	C	0.0682	0.0107	1.844e-10	?++++	79.7	14.789	3	0.002006	0.338	0.09623	IBD
6	p21.33	31099788	rs9263531	6:31099788:A:G	A	G	-0.1444	0.0176	2.315e-16	?----	78.8	14.148	3	0.00271	0.3668	0.377	CD
6	p21.33	31099788	rs9263531	6:31099788:A:G	A	G	-0.0682	0.0107	1.844e-10	?----	79.7	14.802	3	0.001994	0.338	0.09623	IBD
6	p21.33	31099847	rs9263532	6:31099847:C:T	T	C	0.1439	0.0176	2.931e-16	?++++	79.3	14.473	3	0.002327	0.3668	0.3909	CD
6	p21.33	31099847	rs9263532	6:31099847:C:T	T	C	0.0682	0.0106	1.243e-10	?++++	80	15.036	3	0.001786	0.3429	0.09623	IBD
6	p21.33	31099906	rs9263533	6:31099906:A:G	A	G	-0.1138	0.0128	6.077e-19	-----	80.9	20.938	4	0.0003258	0.2197	0.0863	CD
6	p21.33	31099906	rs9263533	6:31099906:A:G	A	G	-0.0611	0.0086	1.206e-12	-----	75.6	16.362	4	0.00257	0.3439	0.09722	IBD
6	p21.33	31099922	rs9263534	6:31099922:A:G	A	G	-0.1131	0.0128	9.926e-19	-----	80.8	20.854	4	0.0003384	0.1869	0.3909	CD
6	p21.33	31099922	rs9263534	6:31099922:A:G	A	G	-0.0616	0.0086	7.905e-13	-----	74.8	15.865	4	0.003206	0.3449	0.09722	IBD
6	p21.33	31099981	rs9263535	6:31099981:A:G	A	G	0.115	0.0129	4.89e-19	+++++	80.3	20.303	4	0.000435	0.1203	0.3909	CD
6	p21.33	31099981	rs9263535	6:31099981:A:G	A	G	0.0615	0.0086	8.605e-13	+++++	75.2	16.127	4	0.002854	0.3429	0.09722	IBD
6	p21.33	31099992	rs11751789	6:31099992:A:G	A	G	0.2955	0.025	3.077e-32	++?++	82.5	17.1	3	0.0006739	0.02286	0.1538	UC
6	p21.33	31099992	rs11751789	6:31099992:A:G	A	G	0.1469	0.0201	2.702e-13	++?++	0	2.182	3	0.5356	0.02286	0.1538	IBD
6	p21.33	31100002	rs9263536	6:31100002:A:G	A	G	0.1149	0.0129	5.244e-19	+++++	80.3	20.326	4	0.0004306	0.3668	0.1329	CD
6	p21.33	31100002	rs9263536	6:31100002:A:G	A	G	0.0617	0.0086	7.262e-13	+++++	75.1	16.059	4	0.002942	0.3419	0.09722	IBD
6	p21.33	31100047	rs9263537	6:31100047:C:T	T	C	-0.1177	0.0129	7.238e-20	-----	79.5	19.475	4	0.0006338	0.3668	0.3909	CD
6	p21.33	31100047	rs9263537	6:31100047:C:T	T	C	-0.0632	0.0087	3.748e-13	-----	74.5	15.679	4	0.003482	0.341	0.09722	IBD
6	p21.33	31100060	rs3130547	6:31100060:A:G	A	G	-0.1166	0.0129	1.585e-19	-----	79.9	19.908	4	0.0005207	0.3668	0.378	CD
6	p21.33	31100060	rs3130547	6:31100060:A:G	A	G	-0.0628	0.0086	2.828e-13	-----	74.7	15.839	4	0.003243	0.341	0.09722	IBD
6	p21.33	31100129	rs3130549	6:31100129:C:T	T	C	-0.1146	0.0129	6.466e-19	-----	80.4	20.393	4	0.0004177	0.2197	0.37	CD
6	p21.33	31100129	rs3130549	6:31100129:C:T	T	C	-0.061	0.0086	1.312e-12	-----	75.4	16.267	4	0.002681	0.3419	0.09623	IBD
6	p21.33	31100324	rs3130971	6:31100324:A:T	A	T	-0.1133	0.0128	8.63e-19	-----	80.8	20.874	4	0.0003354	0.3668	0.1498	CD
6	p21.33	31100324	rs3130971	6:31100324:A:T	A	T	-0.0601	0.0086	2.781e-12	-----	75.9	16.598	4	0.002313	0.3419	0.09623	IBD
6	p21.33	31100436	rs2535286	6:31100436:C:T	T	C	0.1129	0.0128	1.141e-18	+++++	81	21.074	4	0.0003061	0.1203	0.1319	CD
6	p21.33	31100436	rs2535286	6:31100436:C:T	T	C	0.0597	0.0086	3.87e-12	+++++	76.1	16.729	4	0.002182	0.3419	0.09623	IBD
6	p21.33	31100542	rs2535285	6:31100542:A:G	A	G	0.1131	0.0128	9.926e-19	+++++	80.9	20.974	4	0.0003204	0.3658	0.1141	CD
6	p21.33	31100542	rs2535285	6:31100542:A:G	A	G	0.0598	0.0086	3.564e-12	+++++	76.1	16.714	4	0.002196	0.3419	0.09623	IBD
6	p21.33	31100587	rs2535284	6:31100587:C:G	C	G	0.1127	0.0129	2.406e-18	+++++	81	21.063	4	0.0003077	0.3559	0.1151	CD
6	p21.33	31100587	rs2535284	6:31100587:C:G	C	G	0.0594	0.0086	4.951e-12	+++++	76	16.636	4	0.002275	0.341	0.09623	IBD
6	p21.33	31100668	rs13196399	6:31100668:A:G	A	G	-0.15	0.0268	2.181e-08	-----	0	2.882	4	0.5778	0.3797	0.0863	CD
6	p21.33	31100772	rs2517558	6:31100772:G:T	T	G	-0.1128	0.0128	1.224e-18	-----	81	21.095	4	0.0003033	0.2962	0.1319	CD
6	p21.33	31100772	rs2517558	6:31100772:G:T	T	G	-0.0597	0.0086	3.87e-12	-----	76.1	16.758	4	0.002154	0.3419	0.09623	IBD
6	p21.33	31100830	rs117404334	6:31100830:C:T	T	C	-0.5222	0.0358	3.419e-48	????-	0	0	0	1	0.003976	0.09325	UC
6	p21.33	31100830	rs117404334	6:31100830:C:T	T	C	-0.2149	0.029	1.26e-13	????-	0	0	0	1	0.003976	0.09325	IBD
6	p21.33	31100878	.	6:31100878:G:GT	G	GT	0.0853	0.0152	2.002e-08	++-++	84.2	25.35	4	4.278e-05	0.2187	0.1319	CD
6	p21.33	31100933	rs2517557	6:31100933:C:G	C	G	-0.1127	0.0128	1.312e-18	-----	81.1	21.136	4	0.0002976	0.2187	0.3036	CD
6	p21.33	31100933	rs2517557	6:31100933:C:G	C	G	-0.0596	0.0086	4.201e-12	-----	76.2	16.776	4	0.002136	0.3419	0.09623	IBD
6	p21.33	31101187	rs2517555	6:31101187:C:T	T	C	-0.1159	0.0129	2.599e-19	-----	79.8	19.841	4	0.0005368	0.2078	0.3036	CD
6	p21.33	31101187	rs2517555	6:31101187:C:T	T	C	-0.062	0.0087	1.03e-12	-----	75	15.975	4	0.003053	0.3429	0.09623	IBD
6	p21.33	31101254	rs3130550	6:31101254:A:G	A	G	-0.1145	0.0128	3.709e-19	-----	80.4	20.452	4	0.0004065	0.3797	0.3036	CD
6	p21.33	31101254	rs3130550	6:31101254:A:G	A	G	-0.061	0.0086	1.312e-12	-----	75.5	16.33	4	0.002606	0.3429	0.09623	IBD
6	p21.33	31101267	rs3130551	6:31101267:C:T	T	C	-0.1145	0.0128	3.709e-19	-----	80.4	20.433	4	0.0004102	0.2187	0.3036	CD
6	p21.33	31101267	rs3130551	6:31101267:C:T	T	C	-0.061	0.0086	1.312e-12	-----	75.4	16.243	4	0.00271	0.3429	0.09623	IBD
6	p21.33	31101449	rs9263556	6:31101449:A:C	A	C	0.1218	0.0131	1.435e-20	+++++	77.7	17.906	4	0.001288	0.2803	0.3036	CD
6	p21.33	31101449	rs9263556	6:31101449:A:C	A	C	0.0646	0.0087	1.125e-13	+++++	73.9	15.298	4	0.004122	0.341	0.09623	IBD
6	p21.33	31101452	rs9263557	6:31101452:A:G	A	G	0.1219	0.0131	1.336e-20	+++++	77.6	17.858	4	0.001316	0.2803	0.1657	CD
6	p21.33	31101452	rs9263557	6:31101452:A:G	A	G	0.0648	0.0087	9.457e-14	+++++	73.8	15.253	4	0.004204	0.341	0.09623	IBD
6	p21.33	31101525	rs9263558	6:31101525:C:T	T	C	-0.1197	0.0129	1.71e-20	-----	78.3	18.476	4	0.0009961	0.2803	0.3036	CD
6	p21.33	31101525	rs9263558	6:31101525:C:T	T	C	-0.065	0.0087	7.943e-14	-----	73.7	15.226	4	0.004254	0.3419	0.09623	IBD
6	p21.33	31101551	rs9263559	6:31101551:C:T	T	C	-0.119	0.0129	2.841e-20	-----	78.6	18.733	4	0.0008868	0.3797	0.1825	CD
6	p21.33	31101551	rs9263559	6:31101551:C:T	T	C	-0.0646	0.0086	5.84e-14	-----	73.8	15.296	4	0.004124	0.3419	0.09623	IBD
6	p21.33	31101634	rs9263562	6:31101634:A:C	A	C	-0.1517	0.019	1.414e-15	?----	88.3	25.603	3	1.155e-05	0.2803	0.2917	CD
6	p21.33	31101634	rs9263562	6:31101634:A:C	A	C	-0.0699	0.0113	6.177e-10	?----	91.5	35.264	3	1.071e-07	0.2734	0.0496	IBD
6	p21.33	31101642	rs375859201	6:31101642:A:G	A	G	0.1792	0.0308	5.949e-09	??+?+	0	0.017	1	0.896	0.1193	0.2917	CD
6	p21.33	31101671	rs9263564	6:31101671:A:G	A	G	-0.1277	0.0189	1.413e-11	?----	54.4	6.581	3	0.08652	0.3797	0.1825	CD
6	p21.33	31101671	rs9263564	6:31101671:A:G	A	G	-0.0606	0.0111	4.776e-08	?----	44.5	5.408	3	0.1443	0.334	0.09524	IBD
6	p21.33	31101699	rs12201248	6:31101699:A:T	A	T	0.1136	0.0174	6.633e-11	++?++	79.1	14.34	3	0.002477	0.3797	0.2917	CD
6	p21.33	31101711	rs78252875	6:31101711:C:T	T	C	0.312	0.0253	6.09e-35	++?++	76.7	12.855	3	0.004962	0.01889	0.1538	UC
6	p21.33	31101711	rs78252875	6:31101711:C:T	T	C	0.1557	0.0206	4.085e-14	++?++	0	2.424	3	0.4891	0.01889	0.1538	IBD
6	p21.33	31101712	NA	6:31101712:G:T	T	G	-0.1441	0.0177	3.912e-16	?----	79.8	14.888	3	0.001915	0.3797	0.1657	CD
6	p21.33	31101712	NA	6:31101712:G:T	T	G	-0.0674	0.0107	2.994e-10	?----	79.5	14.612	3	0.00218	NA	NA	IBD
6	p21.33	31101726	rs9263566	6:31101726:A:G	A	G	0.1437	0.0176	3.22e-16	?++++	79	14.312	3	0.002509	0.2813	0.3046	CD
6	p21.33	31101726	rs9263566	6:31101726:A:G	A	G	0.0679	0.0106	1.497e-10	?++++	80	15.001	3	0.001815	0.34	0.09623	IBD
6	p21.33	31101750	rs9263567	6:31101750:A:T	A	T	-0.1188	0.0129	3.283e-20	-----	78.8	18.853	4	0.0008399	0.2813	0.2867	CD
6	p21.33	31101750	rs9263567	6:31101750:A:T	A	T	-0.0678	0.0106	1.593e-10	?----	80.2	15.183	3	0.001667	0.341	0.09623	IBD
6	p21.33	31101783	rs9263568	6:31101783:A:T	A	T	-0.1188	0.0129	3.283e-20	-----	78.6	18.715	4	0.0008942	0.3827	0.3988	CD
6	p21.33	31101783	rs9263568	6:31101783:A:T	A	T	-0.0678	0.0107	2.351e-10	?----	80.2	15.143	3	0.001698	0.341	0.09623	IBD
6	p21.33	31101895	rs9263570	6:31101895:C:T	T	C	-0.1067	0.0136	4.309e-15	-----	54.2	8.74	4	0.06794	0.3499	0.3988	CD
6	p21.33	31101920	rs9263571	6:31101920:C:T	T	C	0.1063	0.0135	3.433e-15	+++++	55.2	8.921	4	0.0631	0.1233	0.1825	CD
6	p21.33	31101920	rs9263571	6:31101920:C:T	T	C	0.0575	0.009	1.671e-10	+++++	29.9	5.706	4	0.2222	0.338	0.09226	IBD
6	p21.33	31101937	NA	6:31101937:C:T	T	C	0.3169	0.0281	1.693e-29	?+?++	86	14.301	2	0.0007846	NA	NA	UC
6	p21.33	31101937	NA	6:31101937:C:T	T	C	0.1332	0.0225	3.219e-09	?+?++	0	0.374	2	0.8296	NA	NA	IBD
6	p21.33	31101972	rs9263572	6:31101972:A:C	A	C	0.0854	0.0152	1.927e-08	++-++	84.2	25.325	4	4.327e-05	0.3797	0.3036	CD
6	p21.33	31102061	NA	6:31102061:C:CCT	CCT	C	-0.1248	0.0189	4.024e-11	?---?	70.6	6.803	2	0.03333	0.1243	0.3988	CD
6	p21.33	31102064	rs9263573	6:31102064:A:T	A	T	-0.1254	0.0135	1.559e-20	-----	76.7	17.191	4	0.001775	0.1233	0.3036	CD
6	p21.33	31102064	rs9263573	6:31102064:A:T	A	T	-0.0682	0.0106	1.243e-10	?----	80.7	15.582	3	0.001381	0.341	0.09623	IBD
6	p21.33	31102075	NA	6:31102075:A:G	A	G	-0.1437	0.0176	3.22e-16	?----	79	14.309	3	0.002514	0.2803	0.3036	CD
6	p21.33	31102075	NA	6:31102075:A:G	A	G	-0.068	0.0107	2.082e-10	?----	80	14.966	3	0.001846	NA	NA	IBD
6	p21.33	31102084	rs9263575	6:31102084:A:G	A	G	0.1256	0.0134	7.041e-21	+++++	76.3	16.898	4	0.002023	0.3797	0.3363	CD
6	p21.33	31102084	rs9263575	6:31102084:A:G	A	G	0.068	0.0106	1.407e-10	?++++	80	14.977	3	0.001837	0.341	0.09623	IBD
6	p21.33	31102122	rs6919169	6:31102122:A:G	A	G	-0.1159	0.0129	2.599e-19	-----	80.1	20.064	4	0.0004851	0.2803	0.1825	CD
6	p21.33	31102122	rs6919169	6:31102122:A:G	A	G	-0.0621	0.0086	5.163e-13	-----	74.7	15.829	4	0.003258	0.3419	0.09623	IBD
6	p21.33	31102160	rs9263578	6:31102160:A:G	A	G	-0.0853	0.0152	2.002e-08	--+--	84.2	25.345	4	4.288e-05	0.3817	0.3244	CD
6	p21.33	31102301	rs3095303	6:31102301:A:G	A	G	-0.1481	0.0177	5.899e-17	?----	80.5	15.399	3	0.001506	0.2803	0.4405	CD
6	p21.33	31102301	rs3095303	6:31102301:A:G	A	G	-0.07	0.0107	6.068e-11	?----	78.9	14.201	3	0.002644	0.3241	0.09524	IBD
6	p21.33	31102319	rs9263580	6:31102319:C:T	T	C	0.0864	0.015	8.411e-09	++-++	96.1	101.321	4	5.148e-21	0.09742	0.1548	UC
6	p21.33	31102539	rs7756290	6:31102539:A:T	A	T	-0.1298	0.0164	2.48e-15	-----	77.8	18.016	4	0.001225	0.4602	0.2867	CD
6	p21.33	31102559	rs117784909	6:31102559:A:G	A	G	0.5219	0.0358	3.865e-48	????+	0	0	0	1	0.003976	0.09325	UC
6	p21.33	31102559	rs117784909	6:31102559:A:G	A	G	0.2153	0.029	1.135e-13	????+	0	0	0	1	0.003976	0.09325	IBD
6	p21.33	31102632	rs185535839	6:31102632:A:G	A	G	-0.5719	0.0912	3.591e-10	????-	0	0	0	1	0.3797	0.3869	CD
6	p21.33	31102632	rs185535839	6:31102632:A:G	A	G	-0.4136	0.0698	3.113e-09	????-	0	0	0	1	0.000994	0.008929	IBD
6	p21.33	31102637	rs2844638	6:31102637:A:T	A	T	0.1121	0.0128	1.991e-18	+++++	81.3	21.442	4	0.0002588	0.3121	0.3244	CD
6	p21.33	31102637	rs2844638	6:31102637:A:T	A	T	0.0596	0.0086	4.201e-12	+++++	76.5	17.015	4	0.00192	0.3429	0.09623	IBD
6	p21.33	31102745	rs9394037	6:31102745:A:G	A	G	0.1127	0.0191	3.623e-09	++-++	78.9	18.933	4	0.0008101	0.4801	0.3244	CD
6	p21.33	31102747	rs9348854	6:31102747:C:T	T	C	0.1128	0.0191	3.51e-09	++-++	78.9	18.936	4	0.0008089	0.3708	0.4593	CD
6	p21.33	31102909	rs2394415	6:31102909:A:G	A	G	-0.1154	0.0137	3.658e-17	-----	88.2	33.866	4	7.938e-07	0.3022	0.4246	CD
6	p21.33	31102909	rs2394415	6:31102909:A:G	A	G	-0.0563	0.0091	6.139e-10	-----	89.9	39.561	4	5.335e-08	0.2783	0.0496	IBD
6	p21.33	31102952	rs12197477	6:31102952:C:T	T	C	0.1776	0.0301	3.628e-09	++++-	75.8	16.498	4	0.002419	0.3022	0.3244	CD
6	p21.33	31102952	rs12197477	6:31102952:C:T	T	C	0.1486	0.0209	1.16e-12	+++++	55.1	8.915	4	0.06327	0.03479	0.01488	IBD
6	p21.33	31103002	rs2535281	6:31103002:C:G	C	G	0.1128	0.0129	2.246e-18	+++++	81.2	21.315	4	0.0002742	0.3022	0.3244	CD
6	p21.33	31103002	rs2535281	6:31103002:C:G	C	G	0.06	0.0086	3.021e-12	+++++	76.1	16.764	4	0.002148	0.3419	0.09623	IBD
6	p21.33	31103107	rs2517542	6:31103107:G:T	T	G	-0.1028	0.0149	5.225e-12	-----	87.1	31.028	4	3.021e-06	0.4861	0.3244	CD
6	p21.33	31103107	rs2517542	6:31103107:G:T	T	G	-0.0628	0.0099	2.247e-10	---+-	80.4	20.396	4	0.0004171	0.2396	0.09623	IBD
6	p21.33	31103183	rs9357108	6:31103183:A:T	A	T	-0.111	0.019	5.155e-09	--+--	79.2	19.26	4	0.0006987	0.1193	0.3244	CD
6	p21.33	31103281	rs2508011	6:31103281:A:C	A	C	0.1127	0.0128	1.312e-18	+++++	81.1	21.203	4	0.0002887	0.4334	0.3244	CD
6	p21.33	31103281	rs2508011	6:31103281:A:C	A	C	0.0597	0.0086	3.87e-12	+++++	76.2	16.807	4	0.002107	0.341	0.09623	IBD
6	p21.33	31103323	rs2508010	6:31103323:C:T	T	C	0.1123	0.0128	1.733e-18	+++++	81.2	21.296	4	0.0002766	0.4334	0.4216	CD
6	p21.33	31103323	rs2508010	6:31103323:C:T	T	C	0.0596	0.0086	4.201e-12	+++++	76.3	16.895	4	0.002026	0.3419	0.09623	IBD
6	p21.33	31103367	rs9263588	6:31103367:C:T	T	C	0.1124	0.0128	1.617e-18	+++++	81.3	21.377	4	0.0002665	0.4334	0.3869	CD
6	p21.33	31103367	rs9263588	6:31103367:C:T	T	C	0.0595	0.0086	4.561e-12	+++++	76.4	16.937	4	0.001988	0.3419	0.09623	IBD
6	p21.33	31103454	rs12197796	6:31103454:C:T	T	C	0.1268	0.0163	7.302e-15	+++++	79	19.057	4	0.0007658	0.3032	0.3244	CD
6	p21.33	31103494	rs9263590	6:31103494:C:T	T	C	0.1122	0.0128	1.857e-18	+++++	81.3	21.415	4	0.000262	0.4324	0.3244	CD
6	p21.33	31103494	rs9263590	6:31103494:C:T	T	C	0.0594	0.0086	4.951e-12	+++++	76.4	16.977	4	0.001953	0.341	0.09623	IBD
6	p21.33	31103552	rs9263592	6:31103552:G:T	T	G	-0.1118	0.0128	2.45e-18	-----	81.5	21.606	4	0.0002401	0.3022	0.3234	CD
6	p21.33	31103552	rs9263592	6:31103552:G:T	T	G	-0.0593	0.0086	5.373e-12	-----	76.5	17.052	4	0.001888	0.341	0.09623	IBD
6	p21.33	31103604	rs9263594	6:31103604:C:G	C	G	-0.1118	0.0128	2.45e-18	-----	81.5	21.589	4	0.000242	0.4324	0.3859	CD
6	p21.33	31103604	rs9263594	6:31103604:C:G	C	G	-0.0593	0.0086	5.373e-12	-----	76.6	17.101	4	0.001847	0.341	0.09623	IBD
6	p21.33	31103642	rs147933910	6:31103642:G:GGT	G	GGT	0.1442	0.0176	2.544e-16	?++++	79.1	14.375	3	0.002437	0.4354	0.3859	CD
6	p21.33	31103642	rs147933910	6:31103642:G:GGT	G	GGT	0.0682	0.0106	1.243e-10	?++++	80.3	15.198	3	0.001655	0.339	0.09623	IBD
6	p21.33	31103645	rs9263595	6:31103645:A:G	A	G	0.1439	0.0175	1.987e-16	?++++	79.2	14.402	3	0.002406	0.4374	0.3859	CD
6	p21.33	31103645	rs9263595	6:31103645:A:G	A	G	0.0682	0.0106	1.243e-10	?++++	80	15.009	3	0.001809	0.339	0.09623	IBD
6	p21.33	31103668	rs9281208	6:31103668:T:TA	T	TA	0.1439	0.0175	1.987e-16	?++++	79.1	14.386	3	0.002425	0.4334	0.4206	CD
6	p21.33	31103668	rs9281208	6:31103668:T:TA	T	TA	0.0683	0.0106	1.168e-10	?++++	80.1	15.11	3	0.001725	0.341	0.09623	IBD
6	p21.33	31103676	rs9405049	6:31103676:A:G	A	G	0.1118	0.019	4e-09	++-++	78.9	19.002	4	0.0007851	0.2883	0.4206	CD
6	p21.33	31103695	rs9263596	6:31103695:C:T	T	C	0.113	0.0128	1.064e-18	+++++	81.1	21.111	4	0.000301	0.1193	0.3859	CD
6	p21.33	31103695	rs9263596	6:31103695:C:T	T	C	0.0598	0.0086	3.564e-12	+++++	76.3	16.901	4	0.00202	0.341	0.09623	IBD
6	p21.33	31103788	rs9263598	6:31103788:C:G	C	G	-0.1128	0.0128	1.224e-18	-----	81.1	21.212	4	0.0002874	0.1193	0.1815	CD
6	p21.33	31103788	rs9263598	6:31103788:C:G	C	G	-0.06	0.0086	3.021e-12	-----	76.2	16.811	4	0.002103	0.3419	0.09623	IBD
6	p21.33	31103804	rs9263599	6:31103804:A:G	A	G	-0.113	0.0129	1.958e-18	-----	81.1	21.188	4	0.0002906	0.4334	0.3581	CD
6	p21.33	31103804	rs9263599	6:31103804:A:G	A	G	-0.0601	0.0086	2.781e-12	-----	76.1	16.746	4	0.002165	0.3419	0.09623	IBD
6	p21.33	31103868	rs9263600	6:31103868:C:T	T	C	0.0909	0.0152	2.228e-09	++-++	95.9	98.492	4	2.06e-20	0.09344	0.1548	UC
6	p21.33	31103981	rs9263601	6:31103981:C:T	T	C	0.1402	0.0234	2.08e-09	?+?++	91.9	24.555	2	4.655e-06	0.4394	0.3244	CD
6	p21.33	31104007	rs9263603	6:31104007:C:T	T	C	-0.1439	0.0176	2.931e-16	?----	79.1	14.361	3	0.002453	0.493	0.3234	CD
6	p21.33	31104007	rs9263603	6:31104007:C:T	T	C	-0.0679	0.0106	1.497e-10	?----	79.9	14.941	3	0.001868	0.34	0.09623	IBD
6	p21.33	31104008	rs9263604	6:31104008:C:T	T	C	-0.1437	0.0176	3.22e-16	?----	79.3	14.463	3	0.002338	0.3479	0.3234	CD
6	p21.33	31104008	rs9263604	6:31104008:C:T	T	C	-0.0679	0.0106	1.497e-10	?----	80	15.015	3	0.001804	0.34	0.09623	IBD
6	p21.33	31104104	rs2535280	6:31104104:C:T	T	C	0.1117	0.0129	4.763e-18	+++++	81.7	21.901	4	0.0002097	0.1193	0.4325	CD
6	p21.33	31104104	rs2535280	6:31104104:C:T	T	C	0.0593	0.0086	5.373e-12	+++++	75.2	16.133	4	0.002846	0.3419	0.09623	IBD
6	p21.33	31104202	rs2517526	6:31104202:C:G	C	G	0.1121	0.0128	1.991e-18	+++++	81.3	21.398	4	0.000264	0.4334	0.3234	CD
6	p21.33	31104202	rs2517526	6:31104202:C:G	C	G	0.0593	0.0086	5.373e-12	+++++	76.5	16.989	4	0.001942	0.3419	0.09623	IBD
6	p21.33	31104380	rs9263607	6:31104380:A:G	A	G	0.0913	0.0152	1.895e-09	++-++	95.9	98.508	4	2.044e-20	0.09245	0.1548	UC
6	p21.33	31104523	rs2844637	6:31104523:C:T	T	C	0.1153	0.0137	3.894e-17	+++++	88.2	33.857	4	7.973e-07	0.4911	0.3234	CD
6	p21.33	31104523	rs2844637	6:31104523:C:T	T	C	0.0556	0.0091	9.97e-10	+++++	90	40.072	4	4.183e-08	0.2773	0.0496	IBD
6	p21.33	31104621	.	6:31104621:T:TTGAGG	T	TTGAGG	-0.1441	0.0175	1.806e-16	?----	79.1	14.334	3	0.002484	0.2843	0.3234	CD
6	p21.33	31104621	.	6:31104621:T:TTGAGG	T	TTGAGG	-0.0682	0.0106	1.243e-10	?----	80.1	15.054	3	0.001771	0.3419	0.09623	IBD
6	p21.33	31104801	rs2508009	6:31104801:A:C	A	C	-0.1128	0.0128	1.224e-18	-----	81.2	21.293	4	0.0002769	0.2903	0.3234	CD
6	p21.33	31104801	rs2508009	6:31104801:A:C	A	C	-0.0599	0.0086	3.281e-12	-----	76.4	16.945	4	0.001981	0.3419	0.09623	IBD
6	p21.33	31104876	rs9263608	6:31104876:G:T	T	G	-0.1161	0.0131	7.817e-19	-----	80.5	20.491	4	0.0003994	0.4344	0.0317	CD
6	p21.33	31104876	rs9263608	6:31104876:G:T	T	G	-0.0618	0.0087	1.217e-12	-----	75.8	16.539	4	0.002375	0.339	0.09623	IBD
6	p21.33	31104882	rs9263609	6:31104882:C:T	T	C	-0.1165	0.013	3.202e-19	-----	80.3	20.27	4	0.0004417	0.1193	0.3581	CD
6	p21.33	31104882	rs9263609	6:31104882:C:T	T	C	-0.0622	0.0087	8.714e-13	-----	75.6	16.409	4	0.002517	0.339	0.09623	IBD
6	p21.33	31104908	rs9380219	6:31104908:C:T	T	C	0.1086	0.019	1.092e-08	++-++	80	19.976	4	0.0005049	0.2942	0.3581	CD
6	p21.33	31105202	rs9263619	6:31105202:A:T	A	T	-0.114	0.0129	9.814e-19	-----	80.9	20.971	4	0.0003209	0.2952	0.3581	CD
6	p21.33	31105202	rs9263619	6:31105202:A:T	A	T	-0.0603	0.0086	2.356e-12	-----	74.8	15.847	4	0.003232	0.341	0.09623	IBD
6	p21.33	31105230	rs9263620	6:31105230:G:T	T	G	-0.1022	0.0152	1.772e-11	--?--	88.1	25.279	3	1.35e-05	0.2952	0.3581	CD
6	p21.33	31105560	rs34209658	6:31105560:G:T	T	G	-0.1066	0.0195	4.586e-08	--+--	78.2	18.39	4	0.001035	0.4334	0.3581	CD
6	p21.33	31105592	rs35802713	6:31105592:G:T	T	G	0.1109	0.019	5.32e-09	++-++	79.3	19.283	4	0.0006916	0.4374	0.1815	CD
6	p21.33	31105594	rs9263623	6:31105594:C:T	T	C	0.0881	0.0151	5.397e-09	++-++	96	99.79	4	1.09e-20	0.09344	0.1548	UC
6	p21.33	31105632	rs62400571	6:31105632:A:G	A	G	0.3223	0.0282	2.993e-30	?+?++	83.2	11.9	2	0.002605	0.01889	0.1538	UC
6	p21.33	31105632	rs62400571	6:31105632:A:G	A	G	0.1401	0.0229	9.481e-10	?+?++	0	0.015	2	0.9926	0.01889	0.1538	IBD
6	p21.33	31105755	rs2517496	6:31105755:C:G	C	G	-0.1137	0.0129	1.208e-18	-----	80.8	20.875	4	0.0003352	0.4374	0.4206	CD
6	p21.33	31105755	rs2517496	6:31105755:C:G	C	G	-0.0599	0.0086	3.281e-12	-----	76.4	16.962	4	0.001966	0.3419	0.09623	IBD
6	p21.33	31105760	rs4947297	6:31105760:A:T	A	T	0.1116	0.019	4.262e-09	++-++	79	19.067	4	0.0007623	0.4374	0.3244	CD
6	p21.33	31105820	rs2517494	6:31105820:C:G	C	G	0.0891	0.0154	7.22e-09	?++++	44.5	5.407	3	0.1443	0.8479	0.8562	UC
6	p21.33	31105879	rs4947298	6:31105879:A:T	A	T	0.1157	0.0202	1.018e-08	++-++	84.5	25.793	4	3.483e-05	0.4334	0.3423	CD
6	p21.33	31105995	rs4947299	6:31105995:A:G	A	G	0.1309	0.0203	1.131e-10	++?++	74.3	11.662	3	0.008637	0.4344	0.3502	CD
6	p21.33	31106000	rs10623120	6:31106000:A:ATAT	A	ATAT	0.0996	0.0181	3.739e-08	??++-	79.5	9.762	2	0.007591	0.8479	0.8562	UC
6	p21.33	31106080	rs4947300	6:31106080:A:C	A	C	0.113	0.0129	1.958e-18	+++++	81	21.036	4	0.0003116	0.4344	0.4137	CD
6	p21.33	31106080	rs4947300	6:31106080:A:C	A	C	0.0593	0.0086	5.373e-12	+++++	76.3	16.875	4	0.002044	0.339	0.09623	IBD
6	p21.33	31106324	rs2517485	6:31106324:C:T	T	C	-0.0951	0.0122	6.437e-15	-----	76.8	17.22	4	0.001752	0.4205	0.3185	CD
6	p21.33	31106351	rs4947302	6:31106351:C:T	T	C	0.1116	0.019	4.262e-09	++-++	79	19.074	4	0.00076	0.4334	0.4206	CD
6	p21.33	31106352	rs2517484	6:31106352:A:G	A	G	-0.1115	0.0128	3.014e-18	-----	81.7	21.819	4	0.0002178	0.4334	0.3234	CD
6	p21.33	31106352	rs2517484	6:31106352:A:G	A	G	-0.059	0.0086	6.864e-12	-----	76.8	17.273	4	0.001711	0.3419	0.09623	IBD
6	p21.33	31106371	rs4947246	6:31106371:G:T	T	G	0.1105	0.019	6.035e-09	++-++	79.4	19.428	4	0.0006475	0.4334	0.4206	CD
6	p21.33	31106973	rs2844636	6:31106973:A:C	A	C	-0.1121	0.0128	1.991e-18	-----	81.4	21.464	4	0.0002561	0.4334	0.3234	CD
6	p21.33	31106973	rs2844636	6:31106973:A:C	A	C	-0.0591	0.0086	6.327e-12	-----	76.7	17.145	4	0.001811	0.341	0.09623	IBD
6	p21.33	31107052	rs35944195	6:31107052:C:T	T	C	-0.1003	0.0151	3.086e-11	-----	54.8	8.84	4	0.06523	0.09742	0.1508	UC
6	p21.33	31107052	rs35944195	6:31107052:C:T	T	C	-0.0735	0.0123	2.292e-09	-----	62.9	10.786	4	0.02908	0.09742	0.1508	IBD
6	p21.33	31107362	rs72853130	6:31107362:A:G	A	G	0.1313	0.0205	1.505e-10	+++++	89.4	37.866	4	1.194e-07	0.4334	0.3651	CD
6	p21.33	31107704	rs2844635	6:31107704:A:G	A	G	0.1118	0.0128	2.45e-18	+++++	81.5	21.667	4	0.0002335	0.4334	0.3234	CD
6	p21.33	31107704	rs2844635	6:31107704:A:G	A	G	0.059	0.0086	6.864e-12	+++++	76.8	17.276	4	0.001708	0.3419	0.09623	IBD
6	p21.33	31107845	rs9263626	6:31107845:C:T	T	C	0.0826	0.0117	1.667e-12	+++++	80.8	20.852	4	0.0003388	0.4334	0.3234	CD
6	p21.33	31107941	rs9404978	6:31107941:C:T	T	C	-0.113	0.0191	3.294e-09	--+--	78.8	18.826	4	0.0008503	0.2883	0.3234	CD
6	p21.33	31108307	rs10947134	6:31108307:A:T	A	T	-0.1143	0.019	1.79e-09	--+--	78.2	18.366	4	0.001046	0.4334	0.3234	CD
6	p21.33	31108422	rs10947135	6:31108422:A:T	A	T	-0.1114	0.019	4.541e-09	--+--	79.1	19.181	4	0.0007242	0.4334	0.2857	CD
6	p21.33	31108620	rs12204500	6:31108620:A:T	A	T	0.1274	0.0163	5.455e-15	+++++	79.6	19.568	4	0.0006077	0.4334	0.3234	CD
6	p21.33	31108973	rs79039597	6:31108973:A:C	A	C	0.091	0.0153	2.719e-09	++-++	95.9	98.602	4	1.952e-20	0.09344	0.1548	UC
6	p21.33	31108974	rs79797985	6:31108974:G:T	T	G	-0.0914	0.0153	2.317e-09	--+--	95.9	98.443	4	2.11e-20	0.09344	0.1548	UC
6	p21.33	31109062	rs28732096	6:31109062:A:G	A	G	0.1501	0.0268	2.134e-08	+++++	0	2.883	4	0.5777	0.4334	0.3859	CD
6	p21.33	31109201	rs2517529	6:31109201:C:G	C	G	0.0822	0.0116	1.378e-12	+++++	80	19.957	4	0.0005092	0.4334	0.3234	CD
6	p21.33	31109244	NA	6:31109244:T:TC	T	TC	-0.1203	0.019	2.427e-10	?---?	74.3	7.796	2	0.02028	0.4334	0.3224	CD
6	p21.33	31109246	rs201911588	6:31109246:G:T	T	G	-0.1712	0.022	7.149e-15	?+?--	97.2	72.63	2	1.693e-16	0.09145	0.1458	UC
6	p21.33	31109264	rs2517522	6:31109264:A:G	A	G	-0.1126	0.0129	2.577e-18	-----	81.4	21.462	4	0.0002564	0.4334	0.494	CD
6	p21.33	31109264	rs2517522	6:31109264:A:G	A	G	-0.0589	0.0087	1.287e-11	-----	76.9	17.303	4	0.001688	0.3419	0.09623	IBD
6	p21.33	31109269	rs12662091	6:31109269:C:T	T	C	0.1113	0.019	4.688e-09	++-++	79.1	19.184	4	0.000723	0.4334	0.2887	CD
6	p21.33	31109462	rs2517473	6:31109462:C:T	T	C	0.1104	0.0183	1.612e-09	++-++	77	17.365	4	0.001641	0.4334	0.3204	CD
6	p21.33	31109628	rs9391709	6:31109628:C:G	C	G	0.1132	0.019	2.555e-09	++-++	78.5	18.633	4	0.0009279	0.4334	0.1845	CD
6	p21.33	31109823	rs1265066	6:31109823:G:T	T	G	-0.1123	0.0128	1.733e-18	-----	81.3	21.363	4	0.0002683	0.4334	0.2619	CD
6	p21.33	31109823	rs1265066	6:31109823:G:T	T	G	-0.059	0.0086	6.864e-12	-----	76.4	16.947	4	0.001979	0.3419	0.09623	IBD
6	p21.33	31109837	rs11754821	6:31109837:C:G	C	G	0.0906	0.0151	1.973e-09	++-++	95.9	98.087	4	2.512e-20	0.09344	0.1548	UC
6	p21.33	31110228	rs1265062	6:31110228:C:T	T	C	-0.1121	0.0128	1.991e-18	-----	81.4	21.501	4	0.0002518	0.3638	0.1845	CD
6	p21.33	31110228	rs1265062	6:31110228:C:T	T	C	-0.0591	0.0086	6.327e-12	-----	76.8	17.211	4	0.001759	0.3419	0.09623	IBD
6	p21.33	31110383	rs78032704	6:31110383:A:G	A	G	-0.1117	0.019	4.129e-09	--+--	79.2	19.242	4	0.0007044	0.3032	0.1815	CD
6	p21.33	31110480	rs1265061	6:31110480:A:C	A	C	-0.1115	0.0128	3.014e-18	-----	81.5	21.57	4	0.000244	0.3062	0.1637	CD
6	p21.33	31110480	rs1265061	6:31110480:A:C	A	C	-0.0586	0.0086	9.495e-12	-----	76.9	17.288	4	0.001699	0.3419	0.09623	IBD
6	p21.33	31110887	rs116399318	6:31110887:C:T	T	C	-0.1914	0.0309	5.859e-10	----+	75.8	16.516	4	0.0024	0.3062	0.495	CD
6	p21.33	31110887	rs116399318	6:31110887:C:T	T	C	-0.1636	0.0214	2.092e-14	-----	32.6	5.935	4	0.204	0.03579	0.01488	IBD
6	p21.33	31111027	rs3734852	6:31111027:A:G	A	G	0.1273	0.0162	3.902e-15	+++++	79.9	19.86	4	0.0005322	0.3042	0.4603	CD
6	p21.33	31111059	rs3734854	6:31111059:A:G	A	G	0.111	0.019	5.155e-09	++-++	79.5	19.466	4	0.0006363	0.3419	0.4603	CD
6	p21.33	31111122	rs1268928	6:31111122:G:T	T	G	-0.1122	0.0128	1.857e-18	-----	81.3	21.407	4	0.0002629	0.2863	0.1825	CD
6	p21.33	31111122	rs1268928	6:31111122:G:T	T	G	-0.059	0.0086	6.864e-12	-----	76.7	17.154	4	0.001804	0.3419	0.09623	IBD
6	p21.33	31111297	rs2233987	6:31111297:C:T	T	C	-0.1121	0.0128	1.991e-18	-----	81.3	21.414	4	0.000262	0.3101	0.4593	CD
6	p21.33	31111297	rs2233987	6:31111297:C:T	T	C	-0.0591	0.0086	6.327e-12	-----	76.6	17.077	4	0.001867	0.3419	0.09623	IBD
6	p21.33	31111299	rs2233986	6:31111299:A:G	A	G	-0.1127	0.0128	1.312e-18	-----	81.1	21.149	4	0.0002959	0.3489	0.4603	CD
6	p21.33	31111299	rs2233986	6:31111299:A:G	A	G	-0.0596	0.0086	4.201e-12	-----	76.3	16.865	4	0.002053	0.3419	0.09623	IBD
6	p21.33	31111465	rs2233985	6:31111465:A:G	A	G	-0.1111	0.019	4.994e-09	--+--	79.2	19.187	4	0.0007221	0.3489	0.4603	CD
6	p21.33	31111487	rs2233984	6:31111487:C:T	T	C	0.1119	0.019	3.874e-09	++-++	78.8	18.879	4	0.0008302	0.3489	0.1627	CD
6	p21.33	31111594	rs2233983	6:31111594:C:G	C	G	-0.1075	0.0195	3.531e-08	--+--	78	18.209	4	0.001123	0.3032	0.1627	CD
6	p21.33	31111926	rs2233978	6:31111926:C:G	C	G	-0.0905	0.0142	1.851e-10	--+--	84.8	26.402	4	2.625e-05	0.09742	0.3899	UC
6	p21.33	31111926	rs2233978	6:31111926:C:G	C	G	-0.0798	0.0119	2.002e-11	--+--	85.2	26.943	4	2.042e-05	0.09742	0.3899	IBD
6	p21.33	31112217	rs2233976	6:31112217:C:T	T	C	-0.1311	0.0204	1.306e-10	-----	89.2	36.884	4	1.903e-07	0.3052	0.4603	CD
6	p21.33	31112322	rs2233973	6:31112322:C:G	C	G	0.0822	0.015	4.253e-08	++-++	85.3	27.23	4	1.786e-05	0.3052	0.1825	CD
6	p21.33	31112326	rs2233972	6:31112326:C:T	T	C	-0.1245	0.0213	5.064e-09	--+--	86.7	30.093	4	4.685e-06	0.3052	0.1627	CD
6	p21.33	31112543	rs2270191	6:31112543:C:T	T	C	0.9779	0.0499	1.634e-85	????+	0	0	0	1	0.003976	0.03175	UC
6	p21.33	31112543	rs2270191	6:31112543:C:T	T	C	0.3691	0.0417	8.649e-19	????+	0	0	0	1	0.003976	0.03175	IBD
6	p21.33	31112590	rs2233970	6:31112590:C:G	C	G	-0.1089	0.0196	2.758e-08	--+--	77.6	17.896	4	0.001293	0.3042	0.4603	CD
6	p21.33	31112927	rs1265051	6:31112927:G:T	T	G	-0.0799	0.0137	5.473e-09	--+--	49.3	7.888	4	0.09578	0.3022	0.4603	CD
6	p21.33	31112927	rs1265051	6:31112927:G:T	T	G	-0.0572	0.0096	2.548e-09	--+--	90.2	40.846	4	2.892e-08	0.1859	0.3343	IBD
6	p21.33	31112941	rs4495304	6:31112941:C:T	T	C	-0.1133	0.0191	2.994e-09	--+--	79.7	19.71	4	0.0005697	0.3032	0.4603	CD
6	p21.33	31112956	rs4486065	6:31112956:C:G	C	G	-0.0815	0.0143	1.203e-08	--+--	53.8	8.652	4	0.07041	0.3032	0.4603	CD
6	p21.33	31112956	rs4486065	6:31112956:C:G	C	G	-0.0581	0.0101	8.795e-09	--+--	90.1	40.474	4	3.453e-08	0.1571	0.3343	IBD
6	p21.33	31113051	rs2233967	6:31113051:C:G	C	G	-0.0863	0.0143	1.59e-09	--+--	69.6	13.158	4	0.01053	0.3052	0.4613	CD
6	p21.33	31113051	rs2233967	6:31113051:C:G	C	G	-0.0605	0.0101	2.097e-09	--+--	91.7	48.26	4	8.329e-10	0.1571	0.3175	IBD
6	p21.33	31113122	rs2233965	6:31113122:G:T	T	G	-0.089	0.0143	4.853e-10	--+--	68.7	12.779	4	0.01241	0.3042	0.1637	CD
6	p21.33	31113122	rs2233965	6:31113122:G:T	T	G	-0.0615	0.0101	1.135e-09	--+--	91.7	47.97	4	9.573e-10	0.1571	0.3165	IBD
6	p21.33	31113142	rs2233964	6:31113142:A:G	A	G	-0.0859	0.0142	1.455e-09	--+--	51.9	8.315	4	0.08068	0.3072	0.4623	CD
6	p21.33	31113142	rs2233964	6:31113142:A:G	A	G	-0.0573	0.01	1.004e-08	--+--	89.9	39.761	4	4.85e-08	0.164	0.3343	IBD
6	p21.33	31113204	rs2233962	6:31113204:C:T	T	C	-0.0777	0.0138	1.798e-08	--+--	49.6	7.942	4	0.09373	0.3042	0.4613	CD
6	p21.33	31113632	rs1265048	6:31113632:C:T	T	C	0.0543	0.0097	2.169e-08	-++++	94.4	71.058	4	1.357e-14	0.3966	0.5248	UC
6	p21.33	31113726	rs28732097	6:31113726:C:G	C	G	-0.1452	0.0266	4.798e-08	-----	0	3.321	4	0.5057	0.3042	0.4613	CD
6	p21.33	31113858	rs17190491	6:31113858:A:G	A	G	-0.1159	0.0186	4.629e-10	-----	82.2	22.411	4	0.000166	0.1193	0.4603	CD
6	p21.33	31114061	rs3130975	6:31114061:C:T	T	C	-0.0818	0.0131	4.258e-10	-----	79.3	19.311	4	0.0006827	0.3439	0.1617	CD
6	p21.33	31114212	rs3130977	6:31114212:C:T	T	C	0.0929	0.0163	1.202e-08	?++++	59.1	7.331	3	0.06207	0.3052	0.4603	CD
6	p21.33	31114627	rs3130980	6:31114627:C:T	T	C	0.0722	0.0116	4.842e-10	+++++	75.8	16.497	4	0.00242	0.3032	0.1825	CD
6	p21.33	31114627	rs3130980	6:31114627:C:T	T	C	-0.0681	0.0099	6.036e-12	-----	77.7	17.957	4	0.001258	0.3658	0.5268	UC
6	p21.33	31114957	rs3094221	6:31114957:A:G	A	G	0.0759	0.0117	8.746e-11	+++++	84.6	26.047	4	3.096e-05	0.3032	0.1627	CD
6	p21.33	31114957	rs3094221	6:31114957:A:G	A	G	-0.0894	0.0097	3.07e-20	-----	89.5	38.103	4	1.067e-07	0.5487	0.7113	UC
6	p21.33	31115133	rs3132555	6:31115133:C:G	C	G	-0.0797	0.0135	3.554e-09	---+-	92.7	54.765	4	3.639e-11	0.3052	0.1825	CD
6	p21.33	31115133	rs3132555	6:31115133:C:G	C	G	0.0698	0.0109	1.517e-10	++++-	80.5	20.56	4	0.0003871	0.7356	0.872	UC
6	p21.33	31115183	rs1042149	6:31115183:A:G	A	G	-0.0733	0.0116	2.633e-10	-----	85.3	27.3	4	1.728e-05	0.3072	0.4603	CD
6	p21.33	31115183	rs1042149	6:31115183:A:G	A	G	0.089	0.0097	4.505e-20	+++++	89.5	38.016	4	1.112e-07	0.5487	0.7113	UC
6	p21.33	31115330	rs1042148	6:31115330:C:T	T	C	-0.0801	0.0135	2.968e-09	---+-	92.7	55.033	4	3.197e-11	0.4503	0.4603	CD
6	p21.33	31115330	rs1042148	6:31115330:C:T	T	C	0.0702	0.0109	1.192e-10	++++-	80.5	20.498	4	0.0003982	0.7356	0.872	UC
6	p21.33	31115379	rs1042147	6:31115379:A:G	A	G	-0.0734	0.0116	2.49e-10	-----	85.4	27.305	4	1.725e-05	0.3032	0.1825	CD
6	p21.33	31115379	rs1042147	6:31115379:A:G	A	G	0.0884	0.0097	7.984e-20	+++++	89.4	37.913	4	1.168e-07	0.5487	0.7113	UC
6	p21.33	31115392	rs1042146	6:31115392:A:G	A	G	0.0729	0.0116	3.289e-10	+++++	85.5	27.561	4	1.531e-05	0.3032	0.4603	CD
6	p21.33	31115392	rs1042146	6:31115392:A:G	A	G	-0.0892	0.0097	3.72e-20	-----	89.5	38.143	4	1.047e-07	0.5487	0.7113	UC
6	p21.33	31115509	rs3094219	6:31115509:A:G	A	G	0.0735	0.0116	2.355e-10	+++++	85.4	27.414	4	1.639e-05	0.3032	0.4603	CD
6	p21.33	31115509	rs3094219	6:31115509:A:G	A	G	-0.0888	0.0097	5.454e-20	-----	89.5	37.97	4	1.136e-07	0.5487	0.7113	UC
6	p21.33	31115551	rs1042145	6:31115551:A:G	A	G	-0.0733	0.0116	2.633e-10	-----	85.4	27.425	4	1.631e-05	0.3032	0.4603	CD
6	p21.33	31115551	rs1042145	6:31115551:A:G	A	G	0.0886	0.0097	6.6e-20	+++++	89.4	37.729	4	1.275e-07	0.5487	0.7113	UC
6	p21.33	31115689	rs1042141	6:31115689:C:G	C	G	-0.0733	0.0116	2.633e-10	-----	85.4	27.402	4	1.648e-05	0.3032	0.4603	CD
6	p21.33	31115689	rs1042141	6:31115689:C:G	C	G	0.0886	0.0097	6.6e-20	+++++	89.5	37.957	4	1.144e-07	0.5487	0.7113	UC
6	p21.33	31115720	rs3094218	6:31115720:A:C	A	C	0.0735	0.0116	2.355e-10	+++++	85.4	27.362	4	1.68e-05	0.2843	0.4603	CD
6	p21.33	31115720	rs3094218	6:31115720:A:C	A	C	-0.0887	0.0097	6e-20	-----	89.4	37.803	4	1.23e-07	0.5487	0.7113	UC
6	p21.33	31115778	rs117103599	6:31115778:C:T	T	C	-0.8832	0.0473	8.318e-78	????-	0	0	0	1	0.003976	0.03869	UC
6	p21.33	31115778	rs117103599	6:31115778:C:T	T	C	-0.3553	0.0395	2.364e-19	????-	0	0	0	1	0.003976	0.03869	IBD
6	p21.33	31115879	rs3094217	6:31115879:A:G	A	G	0.0737	0.0116	2.105e-10	+++++	85.4	27.32	4	1.713e-05	0.2903	0.4603	CD
6	p21.33	31115879	rs3094217	6:31115879:A:G	A	G	-0.0887	0.0097	6e-20	-----	89.4	37.842	4	1.208e-07	0.5487	0.7113	UC
6	p21.33	31115887	rs1042134	6:31115887:A:G	A	G	0.0737	0.0116	2.105e-10	+++++	85.3	27.199	4	1.812e-05	0.4245	0.4593	CD
6	p21.33	31115887	rs1042134	6:31115887:A:G	A	G	-0.0886	0.0097	6.6e-20	-----	89.4	37.675	4	1.307e-07	0.5487	0.7113	UC
6	p21.33	31115952	rs3095297	6:31115952:A:C	A	C	-0.0826	0.0117	1.667e-12	-----	77	17.378	4	0.001632	0.34	0.4544	CD
6	p21.33	31115952	rs3095297	6:31115952:A:C	A	C	0.0687	0.01	6.42e-12	+++++	77.7	17.952	4	0.001261	0.3519	0.506	UC
6	p21.33	31116020	.	6:31116020:A:ACTT	A	ACTT	0.0997	0.0153	7.204e-11	?++++	85.1	20.07	3	0.0001642	0.3032	0.4554	CD
6	p21.33	31116020	.	6:31116020:A:ACTT	A	ACTT	-0.0815	0.0118	4.958e-12	?----	92	37.736	3	3.215e-08	0.5487	0.7113	UC
6	p21.33	31116036	rs3130981	6:31116036:C:T	T	C	-0.0798	0.0135	3.398e-09	---+-	92.7	55.007	4	3.238e-11	0.3032	0.1815	CD
6	p21.33	31116036	rs3130981	6:31116036:C:T	T	C	0.0708	0.0109	8.281e-11	++++-	81	21.091	4	0.0003038	0.7356	0.872	UC
6	p21.33	31116257	rs117951780	6:31116257:C:T	T	C	0.9746	0.0499	5.978e-85	????+	0	0	0	1	0.003976	0.03175	UC
6	p21.33	31116257	rs117951780	6:31116257:C:T	T	C	0.3646	0.0416	1.877e-18	????+	0	0	0	1	0.003976	0.03175	IBD
6	p21.33	31116298	NA	6:31116298:C:G	C	G	0.0947	0.0157	1.621e-09	?++++	82.8	17.421	3	0.0005789	0.4702	0.1766	CD
6	p21.33	31116298	NA	6:31116298:C:G	C	G	-0.0675	0.0119	1.409e-08	?----	84.3	19.049	3	0.0002671	NA	NA	UC
6	p21.33	31116386	rs3132554	6:31116386:A:G	A	G	-0.0735	0.0116	2.355e-10	-----	85.3	27.207	4	1.805e-05	0.3569	0.1756	CD
6	p21.33	31116386	rs3132554	6:31116386:A:G	A	G	0.089	0.0097	4.505e-20	+++++	89.4	37.89	4	1.181e-07	0.5487	0.7579	UC
6	p21.33	31116414	rs33941312	6:31116414:C:T	T	C	-0.2101	0.034	6.434e-10	----+	78.8	18.825	4	0.0008507	0.3887	0.497	CD
6	p21.33	31116414	rs33941312	6:31116414:C:T	T	C	-0.1742	0.0284	8.58e-10	-----	68.1	12.554	4	0.01367	0.02883	0.01488	UC
6	p21.33	31116414	rs33941312	6:31116414:C:T	T	C	-0.1879	0.0231	4.147e-16	-----	0	3.289	4	0.5107	0.02883	0.01488	IBD
6	p21.33	31116511	rs1042126	6:31116511:C:T	T	C	-0.0737	0.0116	2.105e-10	-----	85.3	27.239	4	1.779e-05	0.4016	0.4544	CD
6	p21.33	31116511	rs1042126	6:31116511:C:T	T	C	0.0888	0.0097	5.454e-20	+++++	89.4	37.722	4	1.279e-07	0.5487	0.7113	UC
6	p21.33	31116658	rs1062470	6:31116658:A:G	A	G	0.0828	0.0116	9.475e-13	+++++	77.2	17.579	4	0.001491	0.4016	0.4554	CD
6	p21.33	31116658	rs1062470	6:31116658:A:G	A	G	-0.0685	0.01	7.385e-12	-----	77.5	17.766	4	0.001371	0.3519	0.506	UC
6	p21.33	31116907	rs3094215	6:31116907:A:G	A	G	0.0738	0.0116	1.991e-10	+++++	85.2	27.105	4	1.893e-05	0.4453	0.0278	CD
6	p21.33	31116907	rs3094215	6:31116907:A:G	A	G	-0.0887	0.0097	6e-20	-----	89.5	38.033	4	1.103e-07	0.5487	0.7113	UC
6	p21.33	31117010	rs707913	6:31117010:A:G	A	G	0.0638	0.0114	2.187e-08	+-+++	67.2	12.193	4	0.01597	0.2336	0.3403	UC
6	p21.33	31117015	rs3130983	6:31117015:C:T	T	C	0.0729	0.0116	3.289e-10	+++++	85.4	27.41	4	1.642e-05	0.4592	0.1627	CD
6	p21.33	31117015	rs3130983	6:31117015:C:T	T	C	-0.0889	0.0097	4.957e-20	-----	89.4	37.74	4	1.268e-07	0.5487	0.7113	UC
6	p21.33	31117187	rs3130984	6:31117187:C:T	T	C	-0.0786	0.0136	7.496e-09	---+-	92.6	53.743	4	5.956e-11	0.4334	0.1627	CD
6	p21.33	31117187	rs3130984	6:31117187:C:T	T	C	0.071	0.0109	7.329e-11	++++-	80.8	20.797	4	0.0003474	0.7356	0.875	UC
6	p21.33	31117423	rs3132553	6:31117423:A:G	A	G	-0.0792	0.0136	5.762e-09	---+-	92.6	53.803	4	5.786e-11	0.4811	0.1627	CD
6	p21.33	31117423	rs3132553	6:31117423:A:G	A	G	0.0706	0.0109	9.352e-11	++++-	80.8	20.823	4	0.0003433	0.7356	0.875	UC
6	p21.33	31117492	rs3132552	6:31117492:A:G	A	G	-0.0798	0.0136	4.42e-09	---+-	92.6	54.276	4	4.607e-11	0.4702	0.1607	CD
6	p21.33	31117492	rs3132552	6:31117492:A:G	A	G	0.0704	0.0109	1.056e-10	++++-	80.7	20.754	4	0.0003543	0.7356	0.875	UC
6	p21.33	31117563	rs1265045	6:31117563:A:G	A	G	-0.0704	0.0117	1.776e-09	-+---	67.2	12.195	4	0.01596	0.2137	0.3383	UC
6	p21.33	31117605	rs3094214	6:31117605:A:C	A	C	0.0726	0.0116	3.884e-10	+++++	85.6	27.871	4	1.325e-05	0.4334	0.1627	CD
6	p21.33	31117605	rs3094214	6:31117605:A:C	A	C	-0.089	0.0097	4.505e-20	-----	89.4	37.707	4	1.288e-07	0.5487	0.7113	UC
6	p21.33	31117770	rs3130555	6:31117770:C:G	C	G	0.0734	0.0116	2.49e-10	+++++	85.4	27.462	4	1.603e-05	0.4145	0.1617	CD
6	p21.33	31117770	rs3130555	6:31117770:C:G	C	G	-0.0888	0.0097	5.454e-20	-----	89.5	38.265	4	9.878e-08	0.5487	0.7113	UC
6	p21.33	31117786	rs3130986	6:31117786:A:G	A	G	0.073	0.0116	3.112e-10	+++++	85.5	27.622	4	1.488e-05	0.4205	0.1627	CD
6	p21.33	31117786	rs3130986	6:31117786:A:G	A	G	-0.089	0.0097	4.505e-20	-----	89.5	37.991	4	1.125e-07	0.5487	0.7113	UC
6	p21.33	31117864	rs3130987	6:31117864:C:T	T	C	0.0751	0.0116	9.535e-11	+++++	84.9	26.559	4	2.441e-05	0.4205	0.1627	CD
6	p21.33	31117864	rs3130987	6:31117864:C:T	T	C	-0.0859	0.0097	8.318e-19	-----	89.2	37.119	4	1.703e-07	0.5487	0.7113	UC
6	p21.33	31117924	rs3094213	6:31117924:A:G	A	G	0.0826	0.0117	1.667e-12	+++++	77.4	17.663	4	0.001436	0.4583	0.1627	CD
6	p21.33	31117924	rs3094213	6:31117924:A:G	A	G	-0.0686	0.01	6.886e-12	-----	77.5	17.815	4	0.001341	0.3519	0.506	UC
6	p21.33	31117993	rs3094212	6:31117993:A:G	A	G	0.0734	0.0116	2.49e-10	+++++	85.5	27.523	4	1.558e-05	0.3787	0.1627	CD
6	p21.33	31117993	rs3094212	6:31117993:A:G	A	G	-0.0887	0.0097	6e-20	-----	89.4	37.904	4	1.173e-07	0.5487	0.7113	UC
6	p21.33	31118105	rs3132551	6:31118105:A:G	A	G	0.0672	0.0107	3.378e-10	++++-	82.2	22.48	4	0.0001608	0.7346	0.8125	UC
6	p21.33	31118325	rs117198148	6:31118325:C:T	T	C	0.883	0.0472	4.291e-78	????+	0	0	0	1	0.003976	0.03869	UC
6	p21.33	31118325	rs117198148	6:31118325:C:T	T	C	0.3556	0.0395	2.206e-19	????+	0	0	0	1	0.003976	0.03869	IBD
6	p21.33	31118625	rs3094211	6:31118625:A:G	A	G	-0.067	0.0107	3.808e-10	----+	82.3	22.547	4	0.000156	0.7336	0.8125	UC
6	p21.33	31118905	rs12207756	6:31118905:C:T	T	C	0.1218	0.0176	4.502e-12	++?++	80.1	15.1	3	0.001733	0.4553	0.1597	CD
6	p21.33	31119107	rs3132548	6:31119107:A:G	A	G	-0.0797	0.0136	4.62e-09	---+-	92.6	54.109	4	4.994e-11	0.4553	0.1597	CD
6	p21.33	31119107	rs3132548	6:31119107:A:G	A	G	0.0707	0.0109	8.801e-11	++++-	80.9	20.904	4	0.0003309	0.7356	0.875	UC
6	p21.33	31119195	rs117441850	6:31119195:C:T	T	C	-0.9743	0.0497	1.44e-85	????-	0	0	0	1	0.003976	0.03175	UC
6	p21.33	31119195	rs117441850	6:31119195:C:T	T	C	-0.3639	0.0416	2.179e-18	????-	0	0	0	1	0.003976	0.03175	IBD
6	p21.33	31119283	rs13201757	6:31119283:C:T	T	C	0.1329	0.0162	2.331e-16	+++++	81.8	21.995	4	0.0002009	0.4563	0.1597	CD
6	p21.33	31119463	rs3095323	6:31119463:C:T	T	C	-0.0667	0.0107	4.557e-10	----+	82.3	22.559	4	0.0001551	0.7346	0.8125	UC
6	p21.33	31119509	rs3130990	6:31119509:C:T	T	C	0.0982	0.0148	3.242e-11	?++++	79.5	14.663	3	0.002129	0.4553	0.1597	CD
6	p21.33	31119518	rs9263670	6:31119518:C:G	C	G	-0.1114	0.0182	9.306e-10	?--+-	93.6	47.03	3	3.425e-10	0.3181	0.1538	CD
6	p21.33	31119577	rs3130991	6:31119577:C:T	T	C	0.0824	0.0117	1.885e-12	+++++	77.4	17.725	4	0.001397	0.3111	0.4931	CD
6	p21.33	31119577	rs3130991	6:31119577:C:T	T	C	-0.0689	0.01	5.579e-12	-----	77.8	18.011	4	0.001228	0.3519	0.506	UC
6	p21.33	31119664	rs3095322	6:31119664:C:T	T	C	0.0672	0.0107	3.378e-10	++++-	82.7	23.13	4	0.0001193	0.7346	0.8125	UC
6	p21.33	31119719	rs3095321	6:31119719:A:G	A	G	-0.0666	0.0107	4.837e-10	----+	82.3	22.577	4	0.0001538	0.7346	0.8125	UC
6	p21.33	31119785	rs3091255	6:31119785:A:T	A	T	-0.0827	0.0117	1.568e-12	-----	77.3	17.66	4	0.001438	0.3101	0.1597	CD
6	p21.33	31119785	rs3091255	6:31119785:A:T	A	T	0.0671	0.01	1.946e-11	+++++	76.6	17.109	4	0.001841	0.3519	0.506	UC
6	p21.33	31120131	rs3132547	6:31120131:G:T	T	G	0.0657	0.0107	8.242e-10	++++-	81.9	22.089	4	0.0001924	0.7356	0.8125	UC
6	p21.33	31120157	rs3095320	6:31120157:A:G	A	G	-0.0657	0.0107	8.242e-10	----+	81.9	22.06	4	0.000195	0.7356	0.8125	UC
6	p21.33	31120260	rs3095319	6:31120260:C:T	T	C	0.0714	0.0107	2.508e-11	++++-	73.1	14.89	4	0.004935	0.7346	0.8125	UC
6	p21.33	31120283	rs118016086	6:31120283:C:T	T	C	0.8829	0.0472	4.465e-78	????+	0	0	0	1	0.003976	0.03869	UC
6	p21.33	31120283	rs118016086	6:31120283:C:T	T	C	0.3555	0.0395	2.257e-19	????+	0	0	0	1	0.003976	0.03869	IBD
6	p21.33	31120299	rs117114042	6:31120299:A:G	A	G	0.9761	0.0499	3.317e-85	????+	0	0	0	1	0.00497	0.03175	UC
6	p21.33	31120299	rs117114042	6:31120299:A:G	A	G	0.3648	0.0417	2.168e-18	????+	0	0	0	1	0.00497	0.03175	IBD
6	p21.33	31120425	rs2302399	6:31120425:A:G	A	G	-0.0833	0.0117	1.082e-12	-----	77.1	17.439	4	0.001588	0.3101	0.2093	CD
6	p21.33	31120425	rs2302399	6:31120425:A:G	A	G	0.0681	0.01	9.76e-12	+++++	77.3	17.604	4	0.001474	0.3519	0.506	UC
6	p21.33	31120455	rs2302398	6:31120455:A:G	A	G	0.0655	0.0107	9.27e-10	++++-	81.6	21.754	4	0.0002244	0.7346	0.8125	UC
6	p21.33	31120464	rs2302397	6:31120464:C:T	T	C	-0.0655	0.0107	9.27e-10	----+	81.6	21.729	4	0.0002269	0.7346	0.8125	UC
6	p21.33	31120548	rs2302396	6:31120548:A:G	A	G	0.0667	0.0107	4.557e-10	++++-	82.3	22.627	4	0.0001503	0.7346	0.8125	UC
6	p21.33	31120802	rs3132546	6:31120802:A:G	A	G	-0.0798	0.0135	3.398e-09	---+-	92.6	54.102	4	5.01e-11	0.3161	0.1925	CD
6	p21.33	31120802	rs3132546	6:31120802:A:G	A	G	0.0701	0.0109	1.266e-10	++++-	80.8	20.883	4	0.0003341	0.7356	0.875	UC
6	p21.33	31120835	rs118054930	6:31120835:A:G	A	G	0.9743	0.0499	6.725e-85	????+	0	0	0	1	0.003976	0.03175	UC
6	p21.33	31120835	rs118054930	6:31120835:A:G	A	G	0.3639	0.0416	2.179e-18	????+	0	0	0	1	0.003976	0.03175	IBD
6	p21.33	31121079	rs2239519	6:31121079:C:T	T	C	0.0721	0.0108	2.457e-11	++++-	74.2	15.48	4	0.003803	0.7346	0.8125	UC
6	p21.33	31121260	rs3095316	6:31121260:C:G	C	G	0.0824	0.0117	1.885e-12	+++++	77.4	17.698	4	0.001414	0.3221	0.2093	CD
6	p21.33	31121260	rs3095316	6:31121260:C:G	C	G	-0.0685	0.01	7.385e-12	-----	77.5	17.784	4	0.00136	0.3529	0.506	UC
6	p21.33	31121348	rs3132545	6:31121348:A:G	A	G	0.0667	0.0107	4.557e-10	++++-	82.4	22.761	4	0.0001414	0.7346	0.8125	UC
6	p21.33	31121611	rs2239521	6:31121611:C:G	C	G	0.082	0.0117	2.408e-12	+++++	77.5	17.768	4	0.00137	0.335	0.2083	CD
6	p21.33	31121611	rs2239521	6:31121611:C:G	C	G	-0.0696	0.01	3.403e-12	-----	78.3	18.434	4	0.001015	0.3519	0.506	UC
6	p21.33	31121612	rs2239522	6:31121612:A:G	A	G	0.0816	0.0117	3.073e-12	+++++	77.7	17.944	4	0.001265	0.325	0.1915	CD
6	p21.33	31121612	rs2239522	6:31121612:A:G	A	G	-0.0697	0.01	3.169e-12	-----	78.3	18.451	4	0.001007	0.3519	0.506	UC
6	p21.33	31121730	rs2239523	6:31121730:C:G	C	G	-0.0799	0.0136	4.228e-09	---+-	92.6	53.973	4	5.333e-11	0.338	0.2093	CD
6	p21.33	31121730	rs2239523	6:31121730:C:G	C	G	0.0706	0.0109	9.352e-11	++++-	80.9	20.909	4	0.0003301	0.7356	0.875	UC
6	p21.33	31121931	rs4410768	6:31121931:A:G	A	G	-0.8827	0.0472	4.834e-78	????-	0	0	0	1	0.003976	0.03869	UC
6	p21.33	31121931	rs4410768	6:31121931:A:G	A	G	-0.3556	0.0395	2.206e-19	????-	0	0	0	1	0.003976	0.03869	IBD
6	p21.33	31122205	rs3094209	6:31122205:A:G	A	G	-0.0798	0.0135	3.398e-09	---+-	92.6	53.947	4	5.399e-11	0.3082	0.2817	CD
6	p21.33	31122205	rs3094209	6:31122205:A:G	A	G	0.0709	0.0109	7.791e-11	++++-	80.8	20.812	4	0.0003451	0.7346	0.875	UC
6	p21.33	31122301	rs6913137	6:31122301:G:T	T	G	-0.1338	0.0163	2.238e-16	-----	79.5	19.509	4	0.0006242	0.3052	0.1925	CD
6	p21.33	31122621	.	6:31122621:C:CA	CA	C	-0.0978	0.0148	3.893e-11	?----	79.5	14.662	3	0.002129	0.3052	0.1925	CD
6	p21.33	31122775	rs3130995	6:31122775:A:G	A	G	0.0823	0.0116	1.295e-12	+++++	77.4	17.705	4	0.001409	0.3062	0.2093	CD
6	p21.33	31122775	rs3130995	6:31122775:A:G	A	G	-0.068	0.01	1.046e-11	-----	77	17.404	4	0.001613	0.3499	0.506	UC
6	p21.33	31122822	rs3095313	6:31122822:C:T	T	C	0.0826	0.0117	1.667e-12	+++++	77.1	17.492	4	0.001551	0.3101	0.2093	CD
6	p21.33	31122822	rs3095313	6:31122822:C:T	T	C	-0.0686	0.01	6.886e-12	-----	77.5	17.813	4	0.001342	0.3509	0.506	UC
6	p21.33	31122895	rs3094208	6:31122895:A:G	A	G	-0.0891	0.0117	2.629e-14	-----	82.4	22.697	4	0.0001456	0.3797	0.3115	CD
6	p21.33	31122895	rs3094208	6:31122895:A:G	A	G	0.0697	0.01	3.169e-12	+++++	79	19.05	4	0.0007685	0.3519	0.5813	UC
6	p21.33	31123060	rs3095312	6:31123060:C:G	C	G	0.0866	0.0148	4.876e-09	?++-+	84.2	18.987	3	0.0002751	0.3797	0.1597	CD
6	p21.33	31123060	rs3095312	6:31123060:C:G	C	G	-0.0659	0.0117	1.776e-08	?----	83.1	17.749	3	0.0004955	0.3946	0.5694	UC
6	p21.33	31123066	rs3130996	6:31123066:G:T	T	G	-0.0825	0.0117	1.773e-12	-----	77.2	17.555	4	0.001507	0.3082	0.1627	CD
6	p21.33	31123066	rs3130996	6:31123066:G:T	T	G	0.0687	0.01	6.42e-12	+++++	77.6	17.854	4	0.001318	0.3509	0.506	UC
6	p21.33	31123081	rs3130997	6:31123081:A:G	A	G	0.0664	0.0115	7.745e-09	+++-+	83	23.593	4	9.636e-05	0.3111	0.1637	CD
6	p21.33	31123081	rs3130997	6:31123081:A:G	A	G	-0.081	0.0098	1.393e-16	-----	82.7	23.164	4	0.0001174	0.3946	0.5694	UC
6	p21.33	31123168	rs3130998	6:31123168:C:T	T	C	0.0655	0.0115	1.229e-08	+++-+	83.5	24.185	4	7.333e-05	0.3121	0.3512	CD
6	p21.33	31123168	rs3130998	6:31123168:C:T	T	C	-0.0811	0.0098	1.279e-16	-----	83	23.469	4	0.000102	0.3946	0.5823	UC
6	p21.33	31123277	rs28732098	6:31123277:C:T	T	C	0.1497	0.0268	2.326e-08	+++++	0	3.512	4	0.476	0.2893	0.3522	CD
6	p21.33	31123293	rs3132544	6:31123293:C:T	T	C	0.0829	0.0117	1.386e-12	+++++	76.9	17.293	4	0.001695	0.2396	0.4335	CD
6	p21.33	31123293	rs3132544	6:31123293:C:T	T	C	-0.0685	0.01	7.385e-12	-----	77.4	17.697	4	0.001414	0.3509	0.505	UC
6	p21.33	31123297	rs3132543	6:31123297:A:G	A	G	0.0648	0.0115	1.753e-08	+++-+	83.4	24.095	4	7.644e-05	0.3111	0.4335	CD
6	p21.33	31123297	rs3132543	6:31123297:A:G	A	G	-0.0814	0.0098	9.888e-17	-----	83.1	23.653	4	9.376e-05	0.3946	0.5685	UC
6	p21.33	31123386	rs3132542	6:31123386:A:G	A	G	0.0652	0.0115	1.432e-08	+++-+	83.4	24.069	4	7.737e-05	0.2853	0.3512	CD
6	p21.33	31123386	rs3132542	6:31123386:A:G	A	G	-0.0813	0.0098	1.077e-16	-----	82.9	23.357	4	0.0001075	0.3946	0.5823	UC
6	p21.33	31123420	rs3130999	6:31123420:A:G	A	G	-0.065	0.0115	1.584e-08	---+-	83.5	24.315	4	6.907e-05	0.2883	0.4335	CD
6	p21.33	31123420	rs3130999	6:31123420:A:G	A	G	0.0805	0.0098	2.134e-16	+++++	82.9	23.406	4	0.000105	0.3946	0.5694	UC
6	p21.33	31123496	rs3131000	6:31123496:C:G	C	G	0.0647	0.0115	1.843e-08	+++-+	83.2	23.768	4	8.89e-05	0.3111	0.4335	CD
6	p21.33	31123496	rs3131000	6:31123496:C:G	C	G	-0.0816	0.0098	8.325e-17	-----	82.7	23.151	4	0.0001181	0.3946	0.5694	UC
6	p21.33	31123542	rs117550151	6:31123542:C:T	T	C	0.883	0.0472	4.291e-78	????+	0	0	0	1	0.003976	0.03869	UC
6	p21.33	31123542	rs117550151	6:31123542:C:T	T	C	0.3552	0.0395	2.419e-19	????+	0	0	0	1	0.003976	0.03869	IBD
6	p21.33	31123632	rs3094207	6:31123632:C:G	C	G	-0.0824	0.0117	1.885e-12	-----	77.2	17.506	4	0.001541	0.3121	0.1627	CD
6	p21.33	31123632	rs3094207	6:31123632:C:G	C	G	0.069	0.01	5.2e-12	+++++	77.5	17.816	4	0.00134	0.3509	0.506	UC
6	p21.33	31123670	rs3095310	6:31123670:C:T	T	C	0.0649	0.0115	1.666e-08	+++-+	83.2	23.758	4	8.933e-05	0.2406	0.1627	CD
6	p21.33	31123670	rs3095310	6:31123670:C:T	T	C	-0.0814	0.0098	9.888e-17	-----	83.1	23.617	4	9.532e-05	0.3946	0.5823	UC
6	p21.33	31123754	rs3131001	6:31123754:G:T	T	G	0.0795	0.0117	1.084e-11	+++++	78	18.152	4	0.001153	0.3072	0.4335	CD
6	p21.33	31123754	rs3131001	6:31123754:G:T	T	G	-0.0673	0.01	1.697e-11	-----	74.8	15.849	4	0.003229	0.3459	0.506	UC
6	p21.33	31123865	rs3094206	6:31123865:C:G	C	G	0.0747	0.0099	4.507e-14	+++++	76.4	16.921	4	0.002002	0.3897	0.5764	UC
6	p21.33	31124085	rs3094205	6:31124085:A:G	A	G	-0.0827	0.0117	1.568e-12	-----	76.9	17.283	4	0.001703	0.3151	0.4355	CD
6	p21.33	31124085	rs3094205	6:31124085:A:G	A	G	0.0687	0.01	6.42e-12	+++++	77.2	17.531	4	0.001524	0.3509	0.5149	UC
6	p21.33	31124215	rs3094204	6:31124215:A:G	A	G	-0.0679	0.0113	1.868e-09	-+---	86.9	30.494	4	3.882e-06	0.2306	0.4355	CD
6	p21.33	31124215	rs3094204	6:31124215:A:G	A	G	0.1043	0.0095	4.825e-28	+++++	85.3	27.264	4	1.758e-05	0.5517	0.6944	UC
6	p21.33	31124272	rs3095307	6:31124272:C:G	C	G	0.0622	0.0112	2.799e-08	+-+++	84.3	25.471	4	4.045e-05	0.4344	0.4335	CD
6	p21.33	31124272	rs3095307	6:31124272:C:G	C	G	-0.0923	0.0094	9.313e-23	-----	78.2	18.331	4	0.001063	0.5258	0.6141	UC
6	p21.33	31124347	rs3778638	6:31124347:A:G	A	G	-0.0728	0.0126	7.569e-09	-----	24.7	5.315	4	0.2565	0.1998	0.125	UC
6	p21.33	31124764	rs3094203	6:31124764:A:G	A	G	0.0898	0.0098	5.035e-20	+++++	81.3	21.337	4	0.0002715	0.4513	0.6101	UC
6	p21.33	31124770	rs3094202	6:31124770:A:G	A	G	0.0902	0.0098	3.446e-20	+++++	81.7	21.808	4	0.0002189	0.4513	0.623	UC
6	p21.33	31124892	rs3131002	6:31124892:A:G	A	G	0.0789	0.0117	1.545e-11	+++++	76.1	16.728	4	0.002183	0.2475	0.1627	CD
6	p21.33	31124892	rs3131002	6:31124892:A:G	A	G	-0.0676	0.0101	2.185e-11	-----	74.7	15.804	4	0.003294	0.3449	0.4921	UC
6	p21.33	31124986	rs3094201	6:31124986:A:G	A	G	0.088	0.0097	1.167e-19	+++++	80.1	20.088	4	0.0004798	0.4503	0.6091	UC
6	p21.33	31124990	rs3095304	6:31124990:C:T	T	C	0.096	0.0128	6.382e-14	+++++	26.3	5.43	4	0.2459	0.8489	0.9137	UC
6	p21.33	31125289	rs3095302	6:31125289:A:G	A	G	-0.088	0.0097	1.167e-19	-----	79.5	19.54	4	0.0006153	0.4503	0.6091	UC
6	p21.33	31125355	rs3094200	6:31125355:A:G	A	G	0.0881	0.0097	1.061e-19	+++++	80	20.008	4	0.0004976	0.4503	0.6091	UC
6	p21.33	31125413	rs6909321	6:31125413:A:G	A	G	0.124	0.0166	8.027e-14	++++-	85.3	27.227	4	1.789e-05	0.4324	0.1627	CD
6	p21.33	31125549	rs3094199	6:31125549:A:G	A	G	-0.0794	0.0135	4.066e-09	---+-	92.7	54.769	4	3.631e-11	0.4324	0.3512	CD
6	p21.33	31125549	rs3094199	6:31125549:A:G	A	G	0.0688	0.0109	2.756e-10	++++-	80.5	20.491	4	0.0003994	0.7286	0.8671	UC
6	p21.33	31125550	rs3094198	6:31125550:A:G	A	G	0.0878	0.0098	3.271e-19	+++++	79.6	19.619	4	0.0005937	0.4483	0.6091	UC
6	p21.33	31125579	rs3095301	6:31125579:C:T	T	C	0.0877	0.0097	1.549e-19	+++++	80.3	20.297	4	0.0004363	0.4503	0.622	UC
6	p21.33	31125593	rs3815091	6:31125593:A:C	A	C	0.9743	0.0497	1.44e-85	????+	0	0	0	1	0.003976	0.03175	UC
6	p21.33	31125593	rs3815091	6:31125593:A:C	A	C	0.3636	0.0416	2.323e-18	????+	0	0	0	1	0.003976	0.03175	IBD
6	p21.33	31125705	rs3131003	6:31125705:A:G	A	G	-0.0881	0.0097	1.061e-19	-----	79.1	19.109	4	0.0007482	0.4523	0.63	UC
6	p21.33	31125708	rs3094197	6:31125708:A:G	A	G	-0.0849	0.0133	1.731e-10	---+-	93.1	57.846	4	8.222e-12	0.2465	0.4335	CD
6	p21.33	31125708	rs3094197	6:31125708:A:G	A	G	0.0681	0.0108	2.872e-10	++++-	82	22.215	4	0.0001816	0.7286	0.8502	UC
6	p21.33	31125999	rs3778639	6:31125999:A:G	A	G	-0.109	0.0179	1.133e-09	--?-+	87.4	23.828	3	2.714e-05	0.4314	0.4335	CD
6	p21.33	31126343	rs3778640	6:31126343:C:G	C	G	0.1198	0.0165	3.854e-13	++++-	86.7	30.122	4	4.622e-06	0.3072	0.4335	CD
6	p21.33	31126352	rs12191595	6:31126352:C:T	T	C	-0.2139	0.034	3.151e-10	----+	79.1	19.168	4	0.0007283	0.4304	0.1627	CD
6	p21.33	31126352	rs12191595	6:31126352:C:T	T	C	-0.1781	0.0284	3.584e-10	-----	67.9	12.443	4	0.01435	0.02783	0.01488	UC
6	p21.33	31126352	rs12191595	6:31126352:C:T	T	C	-0.1914	0.0231	1.174e-16	-----	0	3.26	4	0.5153	0.02783	0.01488	IBD
6	p21.33	31126774	.	6:31126774:T:TC	T	TC	0.9748	0.0499	5.527e-85	????+	0	0	0	1	0.003976	0.03175	UC
6	p21.33	31126774	.	6:31126774:T:TC	T	TC	0.3636	0.0416	2.323e-18	????+	0	0	0	1	0.003976	0.03175	IBD
6	p21.33	31126951	rs12199460	6:31126951:A:G	A	G	-0.1204	0.0165	2.943e-13	----+	86.9	30.542	4	3.795e-06	0.4294	0.4335	CD
6	p21.33	31127026	rs17196961	6:31127026:G:T	T	G	0.1243	0.0165	4.946e-14	++++-	85.6	27.692	4	1.44e-05	0.3082	0.1627	CD
6	p21.33	31127226	rs6931921	6:31127226:C:G	C	G	0.1247	0.0168	1.148e-13	++++-	86.1	28.854	4	8.37e-06	0.2853	0.4335	CD
6	p21.33	31127311	rs6932086	6:31127311:A:G	A	G	0.1195	0.0165	4.407e-13	++++-	86.8	30.226	4	4.403e-06	0.3082	0.1627	CD
6	p21.33	31127819	NA	6:31127819:A:AC	A	AC	-0.1677	0.0266	2.891e-10	?---?	14.1	2.327	2	0.3124	0.2505	0.3512	CD
6	p21.33	31127820	NA	6:31127820:A:AC	A	AC	-0.1656	0.0268	6.447e-10	?---?	4.3	2.089	2	0.3518	0.2495	0.4911	CD
6	p21.33	31128087	rs3131005	6:31128087:A:G	A	G	0.0805	0.0135	2.477e-09	+++-+	92.6	53.831	4	5.709e-11	0.2575	0.4911	CD
6	p21.33	31128087	rs3131005	6:31128087:A:G	A	G	-0.0695	0.0109	1.816e-10	----+	80.6	20.605	4	0.0003792	0.7286	0.8681	UC
6	p21.33	31128115	rs28732099	6:31128115:A:G	A	G	0.1504	0.0268	2.001e-08	+++++	0	3.36	4	0.4995	0.492	0.4911	CD
6	p21.33	31128165	rs113108526	6:31128165:A:G	A	G	-0.1347	0.021	1.415e-10	-----	88	33.304	4	1.035e-06	0.492	0.4911	CD
6	p21.33	31128351	rs3909111	6:31128351:C:G	C	G	-0.0968	0.0173	2.201e-08	-----	0	1.174	4	0.8823	0.07952	0.1419	UC
6	p21.33	31128407	rs2844634	6:31128407:C:G	C	G	-0.0752	0.0116	9.006e-11	-----	69.6	13.173	4	0.01046	0.2147	0.3562	UC
6	p21.33	31128412	rs2844633	6:31128412:C:T	T	C	-0.0761	0.0116	5.368e-11	-----	70.3	13.454	4	0.009256	0.2147	0.3562	UC
6	p21.33	31128726	rs117696651	6:31128726:C:T	T	C	0.9761	0.0497	7.062e-86	????+	0	0	0	1	0.003976	0.03175	UC
6	p21.33	31128726	rs117696651	6:31128726:C:T	T	C	0.3646	0.0416	1.877e-18	????+	0	0	0	1	0.003976	0.03175	IBD
6	p21.33	31128749	rs9263717	6:31128749:A:G	A	G	0.0659	0.0113	5.481e-09	+++++	70.5	13.543	4	0.008905	0.2406	0.3512	UC
6	p21.33	31128785	.	6:31128785:T:TC	T	TC	0.1483	0.0268	3.138e-08	+++++	0	3.272	4	0.5134	0.4861	0.3998	CD
6	p21.33	31128798	rs9263719	6:31128798:C:T	T	C	-0.0842	0.015	1.985e-08	-----	66.7	12.013	4	0.01726	0.1262	0.1647	UC
6	p21.33	31129174	.	6:31129174:C:CT	CT	C	-0.1672	0.0187	3.85e-19	-----	66.4	11.911	4	0.01803	0.4861	0.4028	CD
6	p21.33	31129248	rs74375290	6:31129248:C:T	T	C	-0.2319	0.0405	1.029e-08	-?-?-	0	1.755	2	0.4158	0.4861	0.4028	CD
6	p21.33	31129406	rs3130558	6:31129406:C:G	C	G	-0.0798	0.0135	3.398e-09	---+-	92.9	56.37	4	1.677e-11	0.4871	0.3998	CD
6	p21.33	31129406	rs3130558	6:31129406:C:G	C	G	0.0719	0.0108	2.787e-11	++++-	80.7	20.756	4	0.000354	0.7286	0.8859	UC
6	p21.33	31129676	rs3130560	6:31129676:G:T	T	G	-0.0782	0.0134	5.353e-09	---+-	92.9	56.604	4	1.498e-11	0.4871	0.3998	CD
6	p21.33	31129676	rs3130560	6:31129676:G:T	T	G	0.072	0.0108	2.617e-11	++++-	81.6	21.737	4	0.0002261	0.7227	0.8849	UC
6	p21.33	31130037	rs6906565	6:31130037:C:T	T	C	0.1769	0.0193	4.918e-20	+++++	61.6	10.415	4	0.03399	0.4871	0.4018	CD
6	p21.33	31130141	rs6929464	6:31130141:C:T	T	C	-0.12	0.0182	4.298e-11	--?--	60.4	7.58	3	0.05554	0.4861	0.4018	CD
6	p21.33	31130604	rs3131008	6:31130604:A:G	A	G	0.0887	0.0125	1.284e-12	+++++	0	3.956	4	0.412	0.839	0.9137	UC
6	p21.33	31131055	rs3131009	6:31131055:A:G	A	G	0.0825	0.0132	4.105e-10	+++-+	93.5	61.345	4	1.513e-12	0.4861	0.1766	CD
6	p21.33	31131055	rs3131009	6:31131055:A:G	A	G	-0.0706	0.0107	4.164e-11	----+	81.5	21.601	4	0.0002406	0.7227	0.8681	UC
6	p21.33	31131421	rs149493497	6:31131421:A:G	A	G	0.9745	0.0496	6.112e-86	????+	0	0	0	1	0.003976	0.03274	UC
6	p21.33	31131421	rs149493497	6:31131421:A:G	A	G	0.3646	0.0416	1.877e-18	????+	0	0	0	1	0.003976	0.03274	IBD
6	p21.33	31132408	NA	6:31132408:G:GCTACT	G	GCTACT	-0.24	0.0422	1.291e-08	??-?-	0	0.532	1	0.4658	0.4861	0.2887	CD
6	p21.33	31132498	rs13204986	6:31132498:C:G	C	G	0.1576	0.0201	4.477e-15	++?++	35	4.619	3	0.2019	0.4891	0.2897	CD
6	p21.33	31132991	rs3130561	6:31132991:C:T	T	C	-0.0834	0.013	1.405e-10	---+-	93.3	59.92	4	3.015e-12	0.495	0.2917	CD
6	p21.33	31132991	rs3130561	6:31132991:C:T	T	C	0.0652	0.0106	7.702e-10	++++-	79.8	19.851	4	0.0005344	0.7058	0.8681	UC
6	p21.33	31133092	rs3823417	6:31133092:A:G	A	G	0.0763	0.0134	1.241e-08	+++++	46.4	7.468	4	0.1131	0.4901	0.4137	CD
6	p21.33	31133806	rs4294047	6:31133806:A:G	A	G	-0.127	0.0204	4.801e-10	-----	88.8	35.589	4	3.516e-07	0.4891	0.1964	CD
6	p21.33	31134001	rs3130565	6:31134001:C:T	T	C	-0.103	0.0178	7.186e-09	?--+-	94.2	51.765	3	3.361e-11	0.4861	0.4137	CD
6	p21.33	31134127	rs13212902	6:31134127:C:T	T	C	0.1787	0.0193	2.062e-20	+++++	62.6	10.705	4	0.03008	0.4861	0.1994	CD
6	p21.33	31134528	rs61444472	6:31134528:A:G	A	G	-0.2669	0.0236	1.18e-29	--+?-	94.8	57.223	3	2.303e-12	0.01193	0.1726	UC
6	p21.33	31134528	rs61444472	6:31134528:A:G	A	G	-0.1231	0.0202	1.101e-09	---?-	91.2	34.062	3	1.923e-07	0.01193	0.1726	IBD
6	p21.33	31134596	rs111243857	6:31134596:C:T	T	C	-0.1244	0.0204	1.074e-09	-----	88.4	34.508	4	5.861e-07	0.495	0.1994	CD
6	p21.33	31134895	rs3130567	6:31134895:C:T	T	C	-0.0667	0.0116	8.924e-09	---+-	65.2	11.494	4	0.02154	0.498	0.1994	CD
6	p21.33	31135004	rs1265102	6:31135004:A:G	A	G	0.0937	0.0113	1.113e-16	+++++	82.8	23.317	4	0.0001094	0.2296	0.3958	UC
6	p21.33	31135004	rs1265102	6:31135004:A:G	A	G	0.0537	0.0092	5.316e-09	+++++	73.6	15.161	4	0.004378	0.2296	0.3958	IBD
6	p21.33	31135178	rs3130569	6:31135178:G:T	T	G	-0.0672	0.0116	6.91e-09	---+-	65	11.438	4	0.02205	0.497	0.2024	CD
6	p21.33	31135343	rs3130570	6:31135343:C:T	T	C	-0.0673	0.0116	6.564e-09	---+-	64.6	11.293	4	0.02346	0.3022	0.2024	CD
6	p21.33	31135495	rs3094668	6:31135495:G:T	T	G	0.0671	0.0116	7.274e-09	+++-+	64.9	11.396	4	0.02245	0.3032	0.2014	CD
6	p21.33	31135812	rs13198298	6:31135812:C:T	T	C	0.1726	0.0191	1.615e-19	+++++	59.2	9.806	4	0.04383	0.4911	0.2014	CD
6	p21.33	31135827	rs3094667	6:31135827:C:T	T	C	0.0671	0.0116	7.274e-09	+++-+	65.2	11.486	4	0.02161	0.499	0.252	CD
6	p21.33	31135878	rs3132563	6:31135878:A:G	A	G	-0.0668	0.0116	8.48e-09	---+-	65.5	11.58	4	0.02077	0.498	0.2014	CD
6	p21.33	31136154	rs3132561	6:31136154:A:G	A	G	0.066	0.0116	1.273e-08	+++-+	65.5	11.594	4	0.02064	0.499	0.2014	CD
6	p21.33	31136284	rs1265101	6:31136284:A:G	A	G	0.3473	0.0252	3.282e-43	++?++	98	151.957	3	9.966e-33	0.02883	0.05754	UC
6	p21.33	31136284	rs1265101	6:31136284:A:G	A	G	0.2057	0.0207	2.868e-23	++?++	78.6	14.031	3	0.002863	0.02883	0.05754	IBD
6	p21.33	31136816	rs28732100	6:31136816:C:T	T	C	0.1508	0.0269	2.071e-08	+++++	0	3.329	4	0.5043	0.3241	0.2014	CD
6	p21.33	31136925	NA	6:31136925:A:C	A	C	0.2099	0.0332	2.577e-10	?++??	63.7	2.758	1	0.09679	0.496	0.2014	CD
6	p21.33	31136973	rs28728472	6:31136973:A:AC	A	AC	-0.195	0.0236	1.424e-16	-?--?	63.7	5.502	2	0.06385	0.4791	0.2014	CD
6	p21.33	31137152	.	6:31137152:A:AAAAG	A	AAAAG	0.1732	0.0267	8.763e-11	+??+?	56.5	2.299	1	0.1294	0.494	0.2014	CD
6	p21.33	31137228	rs12195316	6:31137228:A:G	A	G	0.173	0.0192	2.053e-19	+++++	60.6	10.151	4	0.03796	0.495	0.2014	CD
6	p21.33	31137301	.	6:31137301:C:CAAA	CAAA	C	0.1034	0.0175	3.451e-09	?++++	90.9	33.11	3	3.052e-07	0.493	0.2014	CD
6	p21.33	31137488	rs3132559	6:31137488:A:G	A	G	0.0743	0.0112	3.269e-11	+++++	0	1.186	4	0.8804	0.493	0.2024	CD
6	p21.33	31137533	rs1265100	6:31137533:A:G	A	G	0.0986	0.0124	1.841e-15	+++++	76	16.686	4	0.002224	0.166	0.3333	UC
6	p21.33	31137689	rs3132558	6:31137689:C:G	C	G	0.1249	0.0131	1.508e-21	+++++	0	2.595	4	0.6277	0.493	0.2024	CD
6	p21.33	31137689	rs3132558	6:31137689:C:G	C	G	0.0698	0.0088	2.16e-15	+++++	37.9	6.443	4	0.1684	0.7386	0.8234	IBD
6	p21.33	31138288	rs2233950	6:31138288:C:T	T	C	-0.0912	0.0166	3.93e-08	---+-	45.8	7.381	4	0.1171	0.05666	0.07341	IBD
6	p21.33	31138400	rs1265098	6:31138400:C:T	T	C	0.0783	0.0137	1.095e-08	+++++	53.6	8.621	4	0.07129	0.494	0.2014	CD
6	p21.33	31138400	rs1265098	6:31138400:C:T	T	C	0.0868	0.0113	1.573e-14	++++-	83.1	23.691	4	9.21e-05	0.2684	0.1399	UC
6	p21.33	31138400	rs1265098	6:31138400:C:T	T	C	0.0785	0.0092	1.431e-17	+++++	73	14.819	4	0.005091	0.2684	0.1399	IBD
6	p21.33	31138525	rs28732101	6:31138525:C:T	T	C	0.1574	0.0272	7.175e-09	+++++	0	3.095	4	0.542	0.494	0.2014	CD
6	p21.33	31138712	rs1265096	6:31138712:A:G	A	G	-0.1329	0.0193	5.738e-12	----?	68	9.389	3	0.02454	0.06561	0	UC
6	p21.33	31138712	rs1265096	6:31138712:A:G	A	G	-0.1045	0.0159	4.953e-11	----?	54.4	6.576	3	0.08672	0.06561	0	IBD
6	p21.33	31139310	rs3094663	6:31139310:C:T	T	C	0.0598	0.0104	8.924e-09	+++++	59.1	9.769	4	0.0445	0.7396	0.6964	UC
6	p21.33	31139410	rs1265093	6:31139410:A:G	A	G	-0.0776	0.0107	4.096e-13	-----	55.6	9.001	4	0.06108	0.2763	0.3472	UC
6	p21.33	31139432	NA	6:31139432:C:G	C	G	0.4792	0.0744	1.188e-10	????+	0	0	0	1	0.494	0.2014	CD
6	p21.33	31139468	rs3130464	6:31139468:A:G	A	G	0.0598	0.0104	8.924e-09	+++++	59.1	9.785	4	0.04421	0.7396	0.6964	UC
6	p21.33	31139481	rs2285803	6:31139481:C:T	T	C	0.0594	0.0104	1.12e-08	+++++	59.4	9.85	4	0.04304	0.7396	0.6964	UC
6	p21.33	31139540	rs1265092	6:31139540:C:T	T	C	0.0596	0.0105	1.377e-08	+-+++	97	134.802	4	3.658e-28	0.3181	0.1052	UC
6	p21.33	31139956	rs1966	6:31139956:C:T	T	C	-0.0827	0.0116	1.009e-12	-+---	78.1	18.253	4	0.001101	0.2097	0.3462	UC
6	p21.33	31140127	NA	6:31140127:C:G	C	G	0.0881	0.0145	1.233e-09	?++++	42.3	5.203	3	0.1575	NA	NA	UC
6	p21.33	31140145	rs2233940	6:31140145:C:T	T	C	0.2154	0.0339	2.098e-10	++++-	80.4	20.392	4	0.0004179	0.2724	0.2014	CD
6	p21.33	31140145	rs2233940	6:31140145:C:T	T	C	0.179	0.0283	2.531e-10	+++++	70.4	13.494	4	0.0091	0.02783	0.01488	UC
6	p21.33	31140145	rs2233940	6:31140145:C:T	T	C	0.1931	0.023	4.633e-17	+++++	8.4	4.367	4	0.3586	0.02783	0.01488	IBD
6	p21.33	31140257	rs117299864	6:31140257:C:T	T	C	0.9836	0.0502	1.753e-85	????+	0	0	0	1	0.003976	0.03075	UC
6	p21.33	31140257	rs117299864	6:31140257:C:T	T	C	0.3632	0.0418	3.657e-18	????+	0	0	0	1	0.003976	0.03075	IBD
6	p21.33	31140333	rs74499212	6:31140333:C:T	T	C	0.2188	0.0381	9.313e-09	+?+?+	0	0.838	2	0.6578	0.3072	0.245	CD
6	p21.33	31140392	rs1265090	6:31140392:A:G	A	G	-0.1208	0.0137	1.17e-18	-----	66.3	11.883	4	0.01824	0.1292	0.2976	UC
6	p21.33	31140392	rs1265090	6:31140392:A:G	A	G	-0.0614	0.0111	3.174e-08	----+	80.2	20.197	4	0.0004566	0.1292	0.2976	IBD
6	p21.33	31140638	rs9263729	6:31140638:C:T	T	C	-0.8172	0.0852	8.677e-22	????-	0	0	0	1	0.4533	0.2659	UC
6	p21.33	31140708	rs3130454	6:31140708:A:G	A	G	-0.0599	0.0104	8.431e-09	-----	58.9	9.737	4	0.04509	0.7376	0.6964	UC
6	p21.33	31140830	rs1265089	6:31140830:A:G	A	G	-0.0827	0.0116	1.009e-12	-+---	78.1	18.255	4	0.0011	0.2097	0.3462	UC
6	p21.33	31141474	rs6942331	6:31141474:A:G	A	G	0.0643	0.0105	9.136e-10	+++++	30.9	5.785	4	0.2158	0.7416	0.6964	UC
6	p21.33	31142021	.	6:31142021:T:TATC	T	TATC	0.1745	0.0255	7.748e-12	???-+	99.2	121.776	1	2.584e-28	0.172	0.09524	UC
6	p21.33	31142166	rs3132540	6:31142166:A:G	A	G	0.0837	0.012	3.059e-12	+++++	42.2	6.917	4	0.1403	0.8241	0.8343	UC
6	p21.33	31142894	rs1265085	6:31142894:C:G	C	G	-0.0777	0.0118	4.557e-11	-+---	71.6	14.095	4	0.006997	0.2097	0.3462	UC
6	p21.33	31143403	rs130073	6:31143403:C:T	T	C	0.0598	0.0104	8.924e-09	+++++	59.2	9.803	4	0.04388	0.7386	0.6964	UC
6	p21.33	31143829	rs1265082	6:31143829:A:G	A	G	-0.1213	0.0137	8.443e-19	-----	64.6	11.312	4	0.02327	0.1302	0.3046	UC
6	p21.33	31143848	rs3131011	6:31143848:C:T	T	C	0.0812	0.0119	8.883e-12	+++++	51.7	8.281	4	0.0818	0.8241	0.8175	UC
6	p21.33	31144707	rs130072	6:31144707:C:T	T	C	-0.1343	0.0209	1.311e-10	-----	87.3	31.487	4	2.435e-06	0.492	0.2004	CD
6	p21.33	31144924	rs142986308	6:31144924:A:G	A	G	-0.4636	0.0778	2.54e-09	????-	0	0	0	1	0.3072	0.247	CD
6	p21.33	31144924	rs142986308	6:31144924:A:G	A	G	-0.3659	0.0603	1.295e-09	????-	0	0	0	1	0	0.01587	IBD
6	p21.33	31145122	rs3094226	6:31145122:C:T	T	C	-0.0693	0.0109	2.047e-10	-----	65	11.427	4	0.02216	0.7853	0.7083	UC
6	p21.33	31145148	rs2073719	6:31145148:C:T	T	C	-0.0695	0.0109	1.816e-10	-----	64.8	11.356	4	0.02284	0.7853	0.7083	UC
6	p21.33	31145253	rs3132539	6:31145253:A:G	A	G	0.0805	0.0119	1.336e-11	+++++	51.2	8.197	4	0.08461	0.8241	0.8175	UC
6	p21.33	31145329	rs3130575	6:31145329:A:G	A	G	0.0695	0.0109	1.816e-10	+++++	63.3	10.9	4	0.02771	0.7853	0.7083	UC
6	p21.33	31145336	rs1265075	6:31145336:A:C	A	C	-0.117	0.0163	7.078e-13	-----	61.8	10.461	4	0.03333	0.07455	0.1171	UC
6	p21.33	31145336	rs1265075	6:31145336:A:C	A	C	-0.0844	0.0132	1.617e-10	-----	47.7	7.652	4	0.1052	0.07455	0.1171	IBD
6	p21.33	31145437	rs1265074	6:31145437:A:C	A	C	-0.0834	0.0116	6.496e-13	-+---	77.7	17.955	4	0.001259	0.2097	0.3452	UC
6	p21.33	31146065	rs3132538	6:31146065:A:G	A	G	0.0836	0.012	3.245e-12	+++++	40.7	6.745	4	0.15	0.8241	0.8343	UC
6	p21.33	31146242	rs3132537	6:31146242:A:G	A	G	0.0626	0.0104	1.752e-09	+++++	58	9.522	4	0.04931	0.7376	0.6954	UC
6	p21.33	31146672	rs2240065	6:31146672:C:T	T	C	-0.0825	0.0116	1.143e-12	-----	60.3	10.073	4	0.03921	0.8231	0.7133	UC
6	p21.33	31146796	rs2240064	6:31146796:A:G	A	G	-0.0677	0.0095	1.031e-12	-----	92.8	55.649	4	2.375e-11	0.5666	0.6012	UC
6	p21.33	31146968	rs2240063	6:31146968:C:T	T	C	0.0683	0.0095	6.504e-13	+++++	92.5	53.585	4	6.429e-11	0.5626	0.6012	UC
6	p21.33	31146985	rs2240062	6:31146985:A:G	A	G	0.0808	0.0119	1.122e-11	+++++	51.5	8.246	4	0.08297	0.8241	0.8175	UC
6	p21.33	31147123	rs2240060	6:31147123:A:G	A	G	0.0598	0.0104	8.924e-09	+++++	59.5	9.888	4	0.04236	0.7386	0.6964	UC
6	p21.33	31147255	rs138598988	6:31147255:C:T	T	C	-0.134	0.0209	1.441e-10	-----	87.4	31.638	4	2.268e-06	0.4911	0.2004	CD
6	p21.33	31147430	rs1265070	6:31147430:C:T	T	C	-0.1063	0.0158	1.722e-11	?----	62.7	8.051	3	0.04496	0.1302	0.2976	UC
6	p21.33	31147664	rs3131012	6:31147664:C:T	T	C	0.0687	0.0095	4.774e-13	+++++	92.5	53.447	4	6.869e-11	0.5616	0.6012	UC
6	p21.33	31147827	rs3131013	6:31147827:C:T	T	C	0.0594	0.0104	1.12e-08	+++++	60	9.993	4	0.04054	0.7386	0.6964	UC
6	p21.33	31147934	rs1265068	6:31147934:C:T	T	C	-0.0776	0.0118	4.824e-11	-+---	70.9	13.728	4	0.008215	0.2097	0.3462	UC
6	p21.33	31148097	rs9263758	6:31148097:A:G	A	G	0.0594	0.0104	1.12e-08	+++++	59.7	9.914	4	0.0419	0.7386	0.6964	UC
6	p21.33	31148356	rs17197031	6:31148356:A:C	A	C	0.1341	0.0209	1.397e-10	+++++	87.4	31.622	4	2.285e-06	0.4911	0.2004	CD
6	p21.33	31148749	rs3132535	6:31148749:A:G	A	G	0.1169	0.0102	2.076e-30	+++++	92.6	53.692	4	6.106e-11	0.7356	0.6637	UC
6	p21.33	31148749	rs3132535	6:31148749:A:G	A	G	0.0607	0.0084	4.967e-13	+++++	58.8	9.702	4	0.04576	0.7356	0.6637	IBD
6	p21.33	31148962	rs9263761	6:31148962:A:G	A	G	0.0848	0.0119	1.033e-12	+++++	53.4	8.583	4	0.0724	0.8241	0.8175	UC
6	p21.33	31149126	NA	6:31149126:T:TG	T	TG	0.1035	0.0181	1.076e-08	??+?+	96.5	28.762	1	8.183e-08	NA	NA	UC
6	p21.33	31149276	rs2022084	6:31149276:A:G	A	G	0.1323	0.0107	4.068e-35	+++++	91.4	46.537	4	1.904e-09	0.7813	0.6756	UC
6	p21.33	31149276	rs2022084	6:31149276:A:G	A	G	0.0683	0.0088	8.402e-15	+++++	44	7.144	4	0.1285	0.7813	0.6756	IBD
6	p21.33	31149298	rs1265115	6:31149298:A:C	A	C	-0.0987	0.0101	1.481e-22	-+---	92.3	51.838	4	1.491e-10	0.3499	0.5595	UC
6	p21.33	31149601	rs3094227	6:31149601:A:C	A	C	0.0789	0.0116	1.034e-11	+++++	58	9.516	4	0.04942	0.8231	0.7133	UC
6	p21.33	31149626	.	6:31149626:T:TAG	T	TAG	0.2871	0.023	9.289e-36	+?+++	98.4	186.47	3	3.533e-40	0.04175	0.0377	UC
6	p21.33	31149626	.	6:31149626:T:TAG	T	TAG	0.1374	0.0191	6.305e-13	+?+-+	88.3	25.673	3	1.116e-05	0.04175	0.0377	IBD
6	p21.33	31149800	rs1265113	6:31149800:C:G	C	G	0.1227	0.0137	3.36e-19	+++++	65.3	11.527	4	0.02124	0.1302	0.3046	UC
6	p21.33	31149800	rs1265113	6:31149800:C:G	C	G	0.06	0.011	4.91e-08	++++-	81.7	21.897	4	0.0002101	0.1302	0.3046	IBD
6	p21.33	31149801	rs3132533	6:31149801:A:G	A	G	0.0733	0.0096	2.251e-14	+++++	92.4	52.79	4	9.427e-11	0.6133	0.6131	UC
6	p21.33	31149842	rs3130498	6:31149842:C:T	T	C	0.1327	0.0107	2.553e-35	+++++	91.4	46.483	4	1.954e-09	0.7813	0.6756	UC
6	p21.33	31149842	rs3130498	6:31149842:C:T	T	C	0.0687	0.0088	5.865e-15	+++++	42.8	6.993	4	0.1362	0.7813	0.6756	IBD
6	p21.33	31149896	rs112640945	6:31149896:C:T	T	C	-0.1345	0.0209	1.231e-10	-----	87.3	31.484	4	2.439e-06	0.492	0.2004	CD
6	p21.33	31149918	rs113932411	6:31149918:A:G	A	G	-0.134	0.0209	1.441e-10	-----	87.3	31.594	4	2.316e-06	0.4702	0.245	CD
6	p21.33	31150734	rs130067	6:31150734:G:T	T	G	0.0843	0.0116	3.669e-13	+-+++	78.7	18.758	4	0.0008767	0.2087	0.3462	UC
6	p21.33	31150788	rs130078	6:31150788:C:G	C	G	0.1324	0.0106	8.405e-36	+++++	91.4	46.519	4	1.92e-09	0.7813	0.6756	UC
6	p21.33	31150788	rs130078	6:31150788:C:G	C	G	0.0686	0.0088	6.418e-15	+++++	43.1	7.029	4	0.1344	0.7813	0.6756	IBD
6	p21.33	31151121	rs11540822	6:31151121:A:T	A	T	0.1873	0.0267	2.3e-12	?++++	86.4	22.008	3	6.497e-05	0.2853	0.2837	CD
6	p21.33	31151645	rs1265110	6:31151645:C:T	T	C	-0.1219	0.0137	5.696e-19	-----	65.3	11.537	4	0.02115	0.1302	0.3046	UC
6	p21.33	31151668	rs72863043	6:31151668:C:T	T	C	-0.1345	0.0209	1.231e-10	-----	87.3	31.411	4	2.523e-06	0.4632	0.2014	CD
6	p21.33	31151812	rs1265109	6:31151812:G:T	T	G	-0.0848	0.0105	6.682e-16	-+---	91	44.597	4	4.821e-09	0.2952	0.5407	UC
6	p21.33	31152092	rs1265108	6:31152092:C:T	T	C	-0.0723	0.0098	1.612e-13	-+-+-	94.9	78.327	4	3.939e-16	0.4115	0.5754	UC
6	p21.33	31152092	rs1265108	6:31152092:C:T	T	C	-0.0468	0.008	4.916e-09	---+-	78	18.184	4	0.001136	0.4115	0.5754	IBD
6	p21.33	31152112	rs3130499	6:31152112:C:T	T	C	0.1324	0.0106	8.405e-36	+++++	91.4	46.485	4	1.952e-09	0.7813	0.6756	UC
6	p21.33	31152112	rs3130499	6:31152112:C:T	T	C	0.0679	0.0088	1.201e-14	+++++	45.6	7.348	4	0.1186	0.7813	0.6756	IBD
6	p21.33	31152199	rs3130500	6:31152199:A:T	A	T	-0.1328	0.0106	5.227e-36	-----	91	44.685	4	4.622e-09	0.7783	0.6756	UC
6	p21.33	31152199	rs3130500	6:31152199:A:T	A	T	-0.0693	0.0087	1.645e-15	-----	38.5	6.507	4	0.1644	0.7783	0.6756	IBD
6	p21.33	31152220	rs3130446	6:31152220:G:T	T	G	-0.1318	0.0107	7.269e-35	-----	91.4	46.685	4	1.774e-09	0.7823	0.6756	UC
6	p21.33	31152220	rs3130446	6:31152220:G:T	T	G	-0.0677	0.0088	1.435e-14	-----	46.9	7.531	4	0.1103	0.7823	0.6756	IBD
6	p21.33	31152837	rs2240059	6:31152837:C:T	T	C	-0.1327	0.0106	5.887e-36	-----	91.1	44.697	4	4.597e-09	0.7773	0.6756	UC
6	p21.33	31152837	rs2240059	6:31152837:C:T	T	C	-0.0693	0.0087	1.645e-15	-----	38.5	6.5	4	0.1648	0.7773	0.6756	IBD
6	p21.33	31152952	rs72856706	6:31152952:C:T	T	C	-0.1345	0.0209	1.231e-10	-----	87.3	31.421	4	2.512e-06	0.495	0.2014	CD
6	p21.33	31153125	rs28652698	6:31153125:G:T	T	G	0.2988	0.0343	3.002e-18	????+	0	0	0	1	0.495	0.2014	CD
6	p21.33	31153455	rs111837807	6:31153455:C:T	T	C	0.1344	0.0209	1.271e-10	+++++	87.3	31.408	4	2.528e-06	0.496	0.3641	CD
6	p21.33	31153604	rs112785163	6:31153604:C:G	C	G	-0.1345	0.0209	1.231e-10	-----	87.3	31.419	4	2.515e-06	0.495	0.1835	CD
6	p21.33	31153649	rs143334143	6:31153649:A:G	A	G	-0.1346	0.0209	1.193e-10	-----	87.3	31.404	4	2.532e-06	0.495	0.1706	CD
6	p21.33	31153736	rs3130450	6:31153736:C:T	T	C	-0.131	0.0107	1.832e-34	-----	91.5	46.919	4	1.585e-09	0.7813	0.6756	UC
6	p21.33	31153736	rs3130450	6:31153736:C:T	T	C	-0.068	0.0088	1.099e-14	-----	45.3	7.314	4	0.1202	0.7813	0.6756	IBD
6	p21.33	31153752	rs1265107	6:31153752:G:T	T	G	-0.1226	0.0136	1.974e-19	-----	65.6	11.617	4	0.02043	0.1292	0.3046	UC
6	p21.33	31153752	rs1265107	6:31153752:G:T	T	G	-0.0602	0.011	4.432e-08	----+	81.8	22.024	4	0.0001983	0.1292	0.3046	IBD
6	p21.33	31154097	.	6:31154097:C:CAA	CAA	C	-0.0922	0.0146	2.7e-10	?----	88	24.931	3	1.596e-05	0.497	0.1835	CD
6	p21.33	31154097	.	6:31154097:C:CAA	CAA	C	0.0655	0.0114	9.159e-09	?-+++	90.7	32.129	3	4.916e-07	0.501	0.5784	UC
6	p21.33	31154181	rs72856713	6:31154181:C:G	C	G	0.1338	0.0209	1.534e-10	+++++	87.4	31.735	4	2.167e-06	0.495	0.1687	CD
6	p21.33	31154349	rs2073717	6:31154349:C:G	C	G	-0.0731	0.0096	2.645e-14	-----	92.5	53.116	4	8.06e-11	0.6133	0.6131	UC
6	p21.33	31154538	rs130066	6:31154538:C:G	C	G	-0.0603	0.0097	5.084e-10	-----	58.7	9.678	4	0.04622	0.4115	0.3839	UC
6	p21.33	31154725	rs130075	6:31154725:C:T	T	C	0.2546	0.021	7.9e-34	+++++	98	197.602	4	1.232e-41	0.04175	0.0377	UC
6	p21.33	31154725	rs130075	6:31154725:C:T	T	C	0.125	0.0174	6.775e-13	+++-+	85.9	28.364	4	1.052e-05	0.04175	0.0377	IBD
6	p21.33	31154787	rs144885162	6:31154787:C:G	C	G	-0.2387	0.0353	1.361e-11	----?	75.2	12.118	3	0.00699	0.01988	0	UC
6	p21.33	31155370	rs112279190	6:31155370:C:T	T	C	-0.1352	0.0209	9.872e-11	-----	87.3	31.457	4	2.47e-06	0.3151	0.1835	CD
6	p21.33	31155465	rs3130451	6:31155465:A:G	A	G	0.1316	0.0107	9.163e-35	+++++	91.4	46.768	4	1.704e-09	0.7813	0.6756	UC
6	p21.33	31155465	rs3130451	6:31155465:A:G	A	G	0.0684	0.0088	7.681e-15	+++++	44.1	7.159	4	0.1277	0.7813	0.6756	IBD
6	p21.33	31155536	rs3130452	6:31155536:A:G	A	G	0.1388	0.0126	3.204e-28	?++++	93.4	45.506	3	7.221e-10	0.7813	0.6756	UC
6	p21.33	31155536	rs3130452	6:31155536:A:G	A	G	0.0757	0.0104	3.367e-13	?++++	45	5.457	3	0.1412	0.7813	0.6756	IBD
6	p21.33	31157072	rs3130453	6:31157072:C:T	T	C	-0.0628	0.0096	6.084e-11	-----	64.8	11.353	4	0.02287	0.4612	0.3968	UC
6	p21.33	31157290	rs10602569	6:31157290:C:CAACT	CAACT	C	-0.1242	0.0161	1.217e-14	??---	92.8	27.805	2	9.166e-07	0.7833	0.6766	UC
6	p21.33	31157290	rs10602569	6:31157290:C:CAACT	CAACT	C	-0.0872	0.0135	1.052e-10	??---	41.4	3.413	2	0.1815	0.7833	0.6766	IBD
6	p21.33	31157381	rs743401	6:31157381:C:T	T	C	-0.0734	0.0096	2.076e-14	-----	92.5	53.186	4	7.793e-11	0.6163	0.6141	UC
6	p21.33	31157480	rs72856718	6:31157480:A:C	A	C	-0.1345	0.0209	1.231e-10	-----	87.3	31.581	4	2.33e-06	0.3171	0.1835	CD
6	p21.33	31157625	rs72856720	6:31157625:C:G	C	G	0.1348	0.0209	1.12e-10	+++++	87.2	31.271	4	2.696e-06	0.3181	0.1835	CD
6	p21.33	31157792	rs2239524	6:31157792:G:T	T	G	0.0733	0.0097	4.134e-14	+++++	92.5	53.205	4	7.719e-11	0.6163	0.6141	UC
6	p21.33	31158022	NA	6:31158022:A:G	A	G	-0.1827	0.027	1.318e-11	?----	86.8	22.763	3	4.525e-05	0.498	0.1835	CD
6	p21.33	31158126	rs71563309	6:31158126:C:T	T	C	0.281	0.0475	3.303e-09	??+??	0	0	0	1	0.005964	0	IBD
6	p21.33	31158216	rs720468	6:31158216:C:G	C	G	0.14	0.0212	4.008e-11	+++++	86.5	29.723	4	5.574e-06	0.3559	0.1835	CD
6	p21.33	31158455	rs17197087	6:31158455:C:T	T	C	-0.1287	0.0207	5.055e-10	-----	88.3	34.269	4	6.561e-07	0.3917	0.1835	CD
6	p21.33	31158475	rs3130456	6:31158475:A:C	A	C	-0.0731	0.0096	2.645e-14	-----	92.4	52.847	4	9.175e-11	0.6133	0.6141	UC
6	p21.33	31158632	rs17197101	6:31158632:G:T	T	G	-0.128	0.0207	6.267e-10	-----	88.5	34.653	4	5.475e-07	0.3917	0.1835	CD
6	p21.33	31158920	rs17197108	6:31158920:A:C	A	C	-0.1351	0.0209	1.019e-10	-----	87.2	31.336	4	2.614e-06	0.4602	0.4087	CD
6	p21.33	31159013	rs3095239	6:31159013:A:G	A	G	-0.0736	0.0113	7.353e-11	-----	85.9	28.396	4	1.037e-05	0.4602	0.1835	CD
6	p21.33	31159013	rs3095239	6:31159013:A:G	A	G	0.071	0.0096	1.405e-13	+-+++	87.9	33.152	4	1.112e-06	0.504	0.5794	UC
6	p21.33	31159167	rs3094187	6:31159167:C:T	T	C	0.0729	0.0113	1.109e-10	+++++	86.5	29.551	4	6.04e-06	0.4732	0.1835	CD
6	p21.33	31159167	rs3094187	6:31159167:C:T	T	C	-0.0718	0.0096	7.48e-14	-+---	87.3	31.54	4	2.375e-06	0.5	0.5794	UC
6	p21.33	31159260	rs17190769	6:31159260:C:T	T	C	0.2625	0.0214	1.373e-34	+++++	98	196.978	4	1.677e-41	0.03877	0.0377	UC
6	p21.33	31159260	rs17190769	6:31159260:C:T	T	C	0.1255	0.0177	1.337e-12	+++-+	86.1	28.849	4	8.39e-06	0.03877	0.0377	IBD
6	p21.33	31159825	rs6905862	6:31159825:A:G	A	G	0.0635	0.0114	2.545e-08	+++++	73.1	14.896	4	0.004921	0.2903	0.1835	CD
6	p21.33	31159825	rs6905862	6:31159825:A:G	A	G	-0.0599	0.0097	6.606e-10	-----	58.2	9.567	4	0.0484	0.4135	0.3849	UC
6	p21.33	31159917	rs74633760	6:31159917:A:G	A	G	0.1347	0.0209	1.156e-10	+++++	87.2	31.348	4	2.599e-06	0.1431	0.2024	CD
6	p21.33	31160023	rs72856721	6:31160023:G:T	T	G	-0.1348	0.0209	1.12e-10	-----	87.2	31.202	4	2.784e-06	0.4135	0.1835	CD
6	p21.33	31160467	rs9263787	6:31160467:A:T	A	T	-0.0729	0.0097	5.671e-14	-----	92.5	53.407	4	7.004e-11	0.6163	0.6141	UC
6	p21.33	31160468	rs139102013	6:31160468:A:T	A	T	-0.9797	0.0495	3.495e-87	????-	0	0	0	1	0.003976	0.03274	UC
6	p21.33	31160468	rs139102013	6:31160468:A:T	A	T	-0.3646	0.0415	1.556e-18	????-	0	0	0	1	0.003976	0.03274	IBD
6	p21.33	31160482	rs9263788	6:31160482:A:G	A	G	0.0816	0.0119	7.025e-12	+++++	51.8	8.294	4	0.08139	0.8241	0.8185	UC
6	p21.33	31160775	rs3130934	6:31160775:A:C	A	C	-0.0654	0.0119	3.889e-08	---+-	87.4	31.842	4	2.061e-06	0.3748	0.1706	CD
6	p21.33	31160775	rs3130934	6:31160775:A:C	A	C	0.1136	0.0099	1.767e-30	+++++	88.8	35.628	4	3.451e-07	0.672	0.6419	UC
6	p21.33	31160828	rs114881571	6:31160828:C:T	T	C	-0.1348	0.0209	1.12e-10	-----	87.2	31.178	4	2.815e-06	0.3748	0.1835	CD
6	p21.33	31161839	rs2073721	6:31161839:A:G	A	G	0.1328	0.0107	2.272e-35	+++++	91.4	46.327	4	2.105e-09	0.7843	0.6756	UC
6	p21.33	31161839	rs2073721	6:31161839:A:G	A	G	0.0677	0.0088	1.435e-14	+++++	46.2	7.436	4	0.1146	0.7843	0.6756	IBD
6	p21.33	31161865	NA	6:31161865:A:C	A	C	0.0962	0.0146	4.427e-11	?+++?	23.9	2.629	2	0.2686	NA	NA	UC
6	p21.33	31161865	NA	6:31161865:A:C	A	C	0.0801	0.0122	5.183e-11	?+++?	56.2	4.569	2	0.1018	NA	NA	IBD
6	p21.33	31161930	rs2073724	6:31161930:C:T	T	C	-0.1331	0.021	2.326e-10	-----	87.2	31.211	4	2.773e-06	0.3748	0.1835	CD
6	p21.33	31162301	rs2073723	6:31162301:C:T	T	C	0.1331	0.0107	1.6e-35	+++++	91.4	46.42	4	2.014e-09	0.7843	0.6766	UC
6	p21.33	31162301	rs2073723	6:31162301:C:T	T	C	0.0681	0.0088	1.005e-14	+++++	45.1	7.281	4	0.1218	0.7843	0.6766	IBD
6	p21.33	31162725	rs1065461	6:31162725:C:T	T	C	0.1328	0.0107	2.272e-35	+++++	91.4	46.292	4	2.141e-09	0.7843	0.6766	UC
6	p21.33	31162725	rs1065461	6:31162725:C:T	T	C	0.0681	0.0088	1.005e-14	+++++	44.7	7.238	4	0.1238	0.7843	0.6766	IBD
6	p21.33	31162816	rs1419881	6:31162816:A:G	A	G	0.0737	0.0113	6.932e-11	+++-+	86.5	29.677	4	5.695e-06	0.3738	0.1835	CD
6	p21.33	31162816	rs1419881	6:31162816:A:G	A	G	-0.0686	0.0096	8.945e-13	-+---	87.4	31.718	4	2.184e-06	0.4533	0.5675	UC
6	p21.33	31163088	rs17190776	6:31163088:A:G	A	G	-0.1347	0.0209	1.156e-10	-----	87.1	31.096	4	2.926e-06	0.3738	0.1835	CD
6	p21.33	31163432	rs17190783	6:31163432:A:G	A	G	0.1347	0.0209	1.156e-10	+++++	87.2	31.206	4	2.779e-06	0.3728	0.1845	CD
6	p21.33	31163499	rs17190798	6:31163499:A:T	A	T	0.1349	0.0209	1.085e-10	+++++	87.1	31.127	4	2.884e-06	0.3718	0.1855	CD
6	p21.33	31163792	rs3132528	6:31163792:C:T	T	C	-0.1329	0.0107	2.021e-35	-----	91.4	46.651	4	1.802e-09	0.7843	0.6766	UC
6	p21.33	31163792	rs3132528	6:31163792:C:T	T	C	-0.0682	0.0088	9.189e-15	-----	44.7	7.231	4	0.1242	0.7843	0.6766	IBD
6	p21.33	31163826	rs112793788	6:31163826:G:GT	G	GT	0.1393	0.0126	2.061e-28	?++++	93.5	45.978	3	5.732e-10	0.7833	0.6766	UC
6	p21.33	31163826	rs112793788	6:31163826:G:GT	G	GT	0.0751	0.0104	5.155e-13	?++++	46.8	5.64	3	0.1305	0.7833	0.6766	IBD
6	p21.33	31163832	rs3173358	6:31163832:A:T	A	T	0.1397	0.0127	3.821e-28	?++++	93.4	45.66	3	6.699e-10	0.7833	0.6766	UC
6	p21.33	31163832	rs3173358	6:31163832:A:T	A	T	0.076	0.0105	4.55e-13	?++++	44.2	5.375	3	0.1463	0.7833	0.6766	IBD
6	p21.33	31163834	rs9257058	6:31163834:A:C	A	C	0.1554	0.0142	7.126e-28	?++?+	94.9	39.485	2	2.666e-09	0.7843	0.6766	UC
6	p21.33	31163834	rs9257058	6:31163834:A:C	A	C	0.0821	0.0117	2.265e-12	?++?+	50	4.002	2	0.1352	0.7843	0.6766	IBD
6	p21.33	31164060	rs17190811	6:31164060:A:T	A	T	0.1348	0.0209	1.12e-10	+++++	87.2	31.164	4	2.834e-06	0.3469	0.1716	CD
6	p21.33	31164308	rs3130933	6:31164308:C:T	T	C	0.0837	0.0153	4.485e-08	++++-	78.2	18.386	4	0.001037	0.8936	0.9683	UC
6	p21.33	31164363	rs13409	6:31164363:A:G	A	G	0.0637	0.0114	2.301e-08	+++++	73.3	14.976	4	0.004751	0.3469	0.1835	CD
6	p21.33	31164363	rs13409	6:31164363:A:G	A	G	-0.0599	0.0097	6.606e-10	-----	58.2	9.566	4	0.04842	0.4155	0.3849	UC
6	p21.33	31164637	NA	6:31164637:A:G	A	G	-0.1062	0.0118	2.257e-19	?----	90.8	32.6	3	3.911e-07	NA	NA	UC
6	p21.33	31164872	rs2394882	6:31164872:A:C	A	C	0.1147	0.0099	4.861e-31	+++++	88.4	34.396	4	6.18e-07	0.668	0.6419	UC
6	p21.33	31164912	rs34176717	6:31164912:T:TGA	T	TGA	0.1061	0.0118	2.438e-19	?++++	90.7	32.194	3	4.764e-07	0.668	0.6419	UC
6	p21.33	31165179	NA	6:31165179:C:G	C	G	-0.187	0.0266	2.064e-12	?----	85.9	21.242	3	9.379e-05	0.2744	0.1845	CD
6	p21.33	31165732	rs2106074	6:31165732:A:G	A	G	-0.1149	0.0099	3.839e-31	-----	88.3	34.285	4	6.514e-07	0.668	0.6419	UC
6	p21.33	31165800	NA	6:31165800:A:AAAGCCC	A	AAAGCCC	0.08	0.0146	4.266e-08	??+++	80.6	10.329	2	0.005715	NA	NA	UC
6	p21.33	31165843	rs34631505	6:31165843:T:TAG	T	TAG	-0.1016	0.017	2.28e-09	??-+-	91.4	23.329	2	8.593e-06	0.2714	0.1845	CD
6	p21.33	31165843	rs34631505	6:31165843:T:TAG	T	TAG	0.1185	0.0131	1.486e-19	??+++	92.7	27.543	2	1.045e-06	0.668	0.6419	UC
6	p21.33	31165886	rs45438402	6:31165886:C:T	T	C	0.1356	0.0209	8.696e-11	+++++	87	30.83	4	3.316e-06	0.2793	0.1835	CD
6	p21.33	31166093	rs72856736	6:31166093:A:G	A	G	-0.1353	0.0209	9.564e-11	-----	87.1	30.967	4	3.109e-06	0.3052	0.1845	CD
6	p21.33	31166166	rs3130932	6:31166166:A:C	A	C	-0.1148	0.0099	4.32e-31	-----	88.4	34.356	4	6.3e-07	0.668	0.6419	UC
6	p21.33	31166205	rs76364340	6:31166205:C:T	T	C	0.2167	0.0384	1.669e-08	+?+?+	0	0.739	2	0.691	0.2793	0.1835	CD
6	p21.33	31166310	rs1265163	6:31166310:C:G	C	G	0.1223	0.0137	4.377e-19	+++++	64.7	11.336	4	0.02303	0.1302	0.3056	UC
6	p21.33	31166341	rs79966288	6:31166341:C:CGAG	CGAG	C	-0.0765	0.0125	9.358e-10	-?---	32.6	4.451	3	0.2167	0.8241	0.8185	UC
6	p21.33	31166398	rs3132526	6:31166398:C:T	T	C	0.0744	0.0114	6.741e-11	+++++	86.3	29.109	4	7.429e-06	0.2714	0.1845	CD
6	p21.33	31166398	rs3132526	6:31166398:C:T	T	C	-0.0683	0.0096	1.123e-12	-+---	87.2	31.2	4	2.787e-06	0.5	0.5794	UC
6	p21.33	31166546	rs151095308	6:31166546:C:T	T	C	-0.1354	0.0209	9.266e-11	-----	87	30.857	4	3.275e-06	0.2714	0.1845	CD
6	p21.33	31166848	rs72856737	6:31166848:A:G	A	G	0.1355	0.0209	8.977e-11	+++++	87	30.815	4	3.339e-06	0.2674	0.1825	CD
6	p21.33	31166944	rs141270342	6:31166944:A:ACTC	A	ACTC	0.1556	0.014	1.069e-28	??+++	94.4	35.55	2	1.907e-08	0.7833	0.6756	UC
6	p21.33	31166944	rs141270342	6:31166944:A:ACTC	A	ACTC	0.0815	0.0116	2.127e-12	??+++	48.6	3.891	2	0.1429	0.7833	0.6756	IBD
6	p21.33	31167056	rs76465289	6:31167056:C:T	T	C	0.2218	0.0385	8.36e-09	+?+?+	0	0.852	2	0.6532	0.1223	0.1796	CD
6	p21.33	31167111	rs3130931	6:31167111:C:T	T	C	0.1019	0.0102	1.682e-23	+++++	91.2	45.489	4	3.146e-09	0.7286	0.6577	UC
6	p21.33	31167111	rs3130931	6:31167111:C:T	T	C	0.061	0.0084	3.817e-13	+++++	14.4	4.671	4	0.3228	0.7286	0.6577	IBD
6	p21.33	31167395	rs3130930	6:31167395:A:T	A	T	-0.1301	0.0119	8.035e-28	--?--	88.5	26.107	3	9.059e-06	0.6809	0.6498	UC
6	p21.33	31167420	rs1419880	6:31167420:C:T	T	C	-0.0729	0.0114	1.608e-10	-----	86.6	29.764	4	5.467e-06	0.2674	0.1815	CD
6	p21.33	31167420	rs1419880	6:31167420:C:T	T	C	0.0708	0.0096	1.643e-13	+-+++	87.3	31.585	4	2.325e-06	0.499	0.5863	UC
6	p21.33	31167430	rs3130929	6:31167430:C:T	T	C	0.1333	0.0107	1.266e-35	+++++	91.1	44.845	4	4.282e-09	0.7793	0.6815	UC
6	p21.33	31167430	rs3130929	6:31167430:C:T	T	C	0.0691	0.0088	4.086e-15	+++++	39.8	6.64	4	0.1562	0.7793	0.6815	IBD
6	p21.33	31167610	rs2021375	6:31167610:A:G	A	G	-0.0717	0.0114	3.185e-10	-----	86.9	30.462	4	3.94e-06	0.2783	0.1835	CD
6	p21.33	31167610	rs2021375	6:31167610:A:G	A	G	0.0716	0.0096	8.762e-14	+-+++	87.4	31.803	4	2.099e-06	0.5	0.5794	UC
6	p21.33	31167689	.	6:31167689:C:CAG	CAG	C	0.1339	0.0209	1.487e-10	+++++	87.2	31.361	4	2.583e-06	0.2783	0.1835	CD
6	p21.33	31167929	rs9263804	6:31167929:C:T	T	C	-0.1334	0.0107	1.126e-35	-----	91.1	44.83	4	4.313e-09	0.7803	0.6766	UC
6	p21.33	31167929	rs9263804	6:31167929:C:T	T	C	-0.0688	0.0088	5.359e-15	-----	40.9	6.764	4	0.1489	0.7803	0.6766	IBD
6	p21.33	31167958	NA	6:31167958:A:C	A	C	0.1388	0.0144	5.478e-22	?++?+	92.1	25.158	2	3.444e-06	NA	NA	UC
6	p21.33	31167958	NA	6:31167958:A:C	A	C	0.08	0.0118	1.205e-11	?++?+	49.3	3.948	2	0.1389	NA	NA	IBD
6	p21.33	31167959	rs572241903	6:31167959:A:C	A	C	-0.2499	0.0326	1.779e-14	?--?-	89.4	18.801	2	8.268e-05	0.3191	0.1835	CD
6	p21.33	31167959	rs572241903	6:31167959:A:C	A	C	-0.136	0.0189	6.211e-13	?--?-	89.7	19.489	2	5.86e-05	0.07256	0.03472	IBD
6	p21.33	31168000	rs113542024	6:31168000:G:T	T	G	0.1364	0.0209	6.741e-11	+++++	86.9	30.514	4	3.846e-06	0.3191	0.1835	CD
6	p21.33	31168101	rs142242725	6:31168101:A:G	A	G	-0.1353	0.0209	9.564e-11	-----	87.1	30.888	4	3.226e-06	0.1441	0.1835	CD
6	p21.33	31168189	rs3094195	6:31168189:C:T	T	C	0.0728	0.0114	1.703e-10	+++++	86.6	29.944	4	5.025e-06	0.3201	0.1835	CD
6	p21.33	31168189	rs3094195	6:31168189:C:T	T	C	-0.0715	0.0096	9.483e-14	-+---	87.4	31.724	4	2.178e-06	0.5	0.5794	UC
6	p21.33	31168320	rs3130928	6:31168320:A:C	A	C	-0.1333	0.0107	1.266e-35	-----	91.1	44.819	4	4.337e-09	0.7803	0.6766	UC
6	p21.33	31168320	rs3130928	6:31168320:A:C	A	C	-0.0687	0.0088	5.865e-15	-----	40.9	6.772	4	0.1484	0.7803	0.6766	IBD
6	p21.33	31168431	rs141715528	6:31168431:C:T	T	C	-0.1363	0.0209	6.959e-11	-----	86.9	30.447	4	3.97e-06	0.3221	0.1885	CD
6	p21.33	31168463	rs3094194	6:31168463:A:G	A	G	-0.1189	0.0099	3.145e-33	-----	89.6	38.471	4	8.959e-08	0.7008	0.6349	UC
6	p21.33	31168463	rs3094194	6:31168463:A:G	A	G	-0.0634	0.0081	4.99e-15	-----	0	0.652	4	0.9571	0.7008	0.6349	IBD
6	p21.33	31168676	rs3130501	6:31168676:A:G	A	G	0.1327	0.0107	2.553e-35	+++++	91.4	46.626	4	1.825e-09	0.7833	0.6766	UC
6	p21.33	31168676	rs3130501	6:31168676:A:G	A	G	0.068	0.0088	1.099e-14	+++++	45	7.271	4	0.1223	0.7833	0.6766	IBD
6	p21.33	31168889	rs3130502	6:31168889:A:G	A	G	0.1338	0.0107	7.039e-36	+++++	91.1	44.83	4	4.313e-09	0.7803	0.6766	UC
6	p21.33	31168889	rs3130502	6:31168889:A:G	A	G	0.0691	0.0088	4.086e-15	+++++	39.6	6.625	4	0.1571	0.7803	0.6766	IBD
6	p21.33	31168937	rs3132524	6:31168937:C:T	T	C	0.1336	0.0107	8.904e-36	+++++	91.1	44.735	4	4.513e-09	0.7803	0.6766	UC
6	p21.33	31168937	rs3132524	6:31168937:C:T	T	C	0.069	0.0088	4.473e-15	+++++	40.2	6.685	4	0.1535	0.7803	0.6766	IBD
6	p21.33	31169055	rs3132523	6:31169055:C:T	T	C	0.1338	0.0107	7.039e-36	+++++	91	44.665	4	4.667e-09	0.7803	0.6766	UC
6	p21.33	31169055	rs3132523	6:31169055:C:T	T	C	0.0693	0.0088	3.407e-15	+++++	38.8	6.539	4	0.1624	0.7803	0.6766	IBD
6	p21.33	31169217	rs71563311	6:31169217:A:C	A	C	0.2166	0.0337	1.299e-10	++++-	80	19.99	4	0.0005018	0.2694	0.1835	CD
6	p21.33	31169217	rs71563311	6:31169217:A:C	A	C	0.1733	0.0282	7.977e-10	+++++	72.3	14.456	4	0.005974	0.02783	0.01488	UC
6	p21.33	31169217	rs71563311	6:31169217:A:C	A	C	0.191	0.023	1.004e-16	+++++	4.5	4.19	4	0.3809	0.02783	0.01488	IBD
6	p21.33	31169388	rs3130503	6:31169388:A:G	A	G	0.0777	0.0116	2.109e-11	+++++	58.9	9.721	4	0.04539	0.8231	0.7143	UC
6	p21.33	31169457	.	6:31169457:T:TA	T	TA	-0.1358	0.0209	8.161e-11	-----	87	30.687	4	3.547e-06	0.2694	0.1835	CD
6	p21.33	31169610	rs72856748	6:31169610:C:G	C	G	-0.1844	0.0266	4.14e-12	?----	86.4	22.01	3	6.491e-05	0.2694	0.1835	CD
6	p21.33	31169982	rs3132522	6:31169982:C:T	T	C	0.1328	0.0107	2.272e-35	+++++	91.2	45.617	4	2.959e-09	0.7843	0.6766	UC
6	p21.33	31169982	rs3132522	6:31169982:C:T	T	C	0.0686	0.0088	6.418e-15	+++++	42	6.899	4	0.1413	0.7843	0.6766	IBD
6	p21.33	31169997	rs3094193	6:31169997:G:T	T	G	-0.0729	0.0097	5.671e-14	-----	92.1	50.37	4	3.022e-10	0.6123	0.6141	UC
6	p21.33	31170027	rs3094192	6:31170027:C:G	C	G	0.1327	0.0107	2.553e-35	+++++	91.3	45.858	4	2.636e-09	0.7843	0.6766	UC
6	p21.33	31170027	rs3094192	6:31170027:C:G	C	G	0.0687	0.0088	5.865e-15	+++++	42.4	6.949	4	0.1386	0.7843	0.6766	IBD
6	p21.33	31170060	rs3130504	6:31170060:A:T	A	T	0.1329	0.0107	2.021e-35	+++++	91.2	45.576	4	3.018e-09	0.7843	0.6776	UC
6	p21.33	31170060	rs3130504	6:31170060:A:T	A	T	0.0684	0.0088	7.681e-15	+++++	43.3	7.056	4	0.133	0.7843	0.6776	IBD
6	p21.33	31170533	NA	6:31170533:C:T	T	C	0.194	0.0323	1.899e-09	?++++	75.7	12.356	3	0.006257	NA	NA	UC
6	p21.33	31170533	NA	6:31170533:C:T	T	C	0.2022	0.0265	2.344e-14	?++++	13.8	3.48	3	0.3233	NA	NA	IBD
6	p21.33	31170594	rs1265160	6:31170594:A:G	A	G	-0.1229	0.0137	2.944e-19	-----	66.2	11.832	4	0.01865	0.1302	0.3115	UC
6	p21.33	31170600	rs2077010	6:31170600:C:T	T	C	0.064	0.0114	1.977e-08	+++++	72	14.309	4	0.006371	0.2664	0.2887	CD
6	p21.33	31170600	rs2077010	6:31170600:C:T	T	C	-0.0585	0.0098	2.381e-09	-----	58.6	9.664	4	0.04649	0.4105	0.3859	UC
6	p21.33	31170842	rs12215963	6:31170842:A:G	A	G	-0.2222	0.0321	4.449e-12	----+	78.9	18.928	4	0.0008121	0.4155	0.2798	CD
6	p21.33	31170842	rs12215963	6:31170842:A:G	A	G	-0.1613	0.0267	1.53e-09	-+---	76.8	17.257	4	0.001723	0.03082	0.01488	UC
6	p21.33	31170842	rs12215963	6:31170842:A:G	A	G	-0.1837	0.0217	2.552e-17	-----	19.7	4.982	4	0.2891	0.03082	0.01488	IBD
6	p21.33	31170915	rs117265349	6:31170915:A:G	A	G	0.9803	0.0495	2.747e-87	????+	0	0	0	1	0.003976	0.03274	UC
6	p21.33	31170915	rs117265349	6:31170915:A:G	A	G	0.3636	0.0415	1.928e-18	????+	0	0	0	1	0.003976	0.03274	IBD
6	p21.33	31171713	rs885952	6:31171713:C:T	T	C	-0.0549	0.0098	2.118e-08	-----	63.2	10.86	4	0.02819	0.4006	0.3839	UC
6	p21.33	31171727	rs1108746	6:31171727:A:C	A	C	0.0974	0.0134	3.631e-13	++-++	97	135.367	4	2.769e-28	0.1551	0.06845	UC
6	p21.33	31172231	rs3132520	6:31172231:C:T	T	C	-0.0604	0.0095	2.045e-10	-----	82.8	23.265	4	0.0001121	0.4821	0.4206	UC
6	p21.33	31172314	rs885951	6:31172314:A:C	A	C	-0.0568	0.0098	6.795e-09	-----	63.2	10.883	4	0.02791	0.4066	0.3859	UC
6	p21.33	31172443	rs885949	6:31172443:C:T	T	C	-0.076	0.0121	3.364e-10	--+--	95.1	80.941	4	1.101e-16	0.1839	0.1845	UC
6	p21.33	31172634	rs17197227	6:31172634:C:T	T	C	0.2159	0.0337	1.489e-10	++++-	79.1	19.147	4	0.0007354	0.2674	0.2649	CD
6	p21.33	31172634	rs17197227	6:31172634:C:T	T	C	0.1749	0.0282	5.57e-10	+++++	71.6	14.07	4	0.007075	0.02783	0.01488	UC
6	p21.33	31172634	rs17197227	6:31172634:C:T	T	C	0.1914	0.0229	6.375e-17	+++++	3.9	4.164	4	0.3842	0.02783	0.01488	IBD
6	p21.33	31172755	rs885948	6:31172755:A:G	A	G	-0.0717	0.0113	2.222e-10	-----	85.3	27.143	4	1.86e-05	0.4245	0.1706	CD
6	p21.33	31172755	rs885948	6:31172755:A:G	A	G	0.0662	0.0096	5.355e-12	+-+++	86.2	28.887	4	8.242e-06	0.4911	0.506	UC
6	p21.33	31173432	rs2269712	6:31173432:A:G	A	G	0.0708	0.011	1.224e-10	+++++	27.1	5.484	4	0.2412	0.7763	0.7113	UC
6	p21.33	31173835	rs2269711	6:31173835:A:T	A	T	0.1097	0.0098	4.369e-29	+++++	86.7	30.18	4	4.498e-06	0.6372	0.6796	UC
6	p21.33	31173835	rs2269711	6:31173835:A:T	A	T	0.0454	0.0081	2.083e-08	++-++	81.2	21.301	4	0.000276	0.6372	0.6796	IBD
6	p21.33	31173894	rs72856757	6:31173894:C:T	T	C	-0.1378	0.0209	4.302e-11	-----	87	30.729	4	3.477e-06	0.2744	0.1716	CD
6	p21.33	31174059	rs3132517	6:31174059:C:T	T	C	-0.0882	0.012	1.982e-13	-----	13.2	4.607	4	0.33	0.8241	0.8155	UC
6	p21.33	31174177	rs72856758	6:31174177:C:T	T	C	0.1381	0.0209	3.905e-11	+++++	86.9	30.536	4	3.807e-06	0.2783	0.1736	CD
6	p21.33	31174468	rs3094188	6:31174468:A:C	A	C	-0.1152	0.0099	2.693e-31	-----	94.7	74.928	4	2.064e-15	0.673	0.7381	UC
6	p21.33	31174468	rs3094188	6:31174468:A:C	A	C	-0.0559	0.0082	9.291e-12	-----	0	1.818	4	0.7692	0.673	0.7381	IBD
6	p21.33	31174942	rs9461648	6:31174942:C:T	T	C	-0.0738	0.0134	3.64e-08	--+--	96	98.955	4	1.642e-20	0.1511	0.07937	UC
6	p21.33	31175126	rs9468877	6:31175126:A:G	A	G	0.0922	0.0132	2.852e-12	++-++	97.6	168.082	4	2.699e-35	0.1521	0.07937	UC
6	p21.33	31175381	rs9461649	6:31175381:C:T	T	C	0.0923	0.0132	2.702e-12	++-++	97.6	168.228	4	2.51e-35	0.1521	0.07937	UC
6	p21.33	31175464	rs9461650	6:31175464:A:G	A	G	0.0901	0.0126	8.628e-13	++-++	95.8	94.913	4	1.189e-19	0.1521	0.1825	UC
6	p21.33	31175472	rs9468879	6:31175472:A:C	A	C	0.0921	0.0132	3.01e-12	++-++	97.6	168.925	4	1.779e-35	0.1521	0.07937	UC
6	p21.33	31175805	rs3131018	6:31175805:A:C	A	C	-0.0696	0.0122	1.164e-08	---+-	81.9	22.147	4	0.0001873	0.2704	0.2798	CD
6	p21.33	31175862	rs3734869	6:31175862:A:G	A	G	0.0794	0.0125	2.125e-10	++-++	97.4	156.061	4	1.022e-32	0.1869	0.09226	UC
6	p21.33	31176027	rs3734872	6:31176027:G:T	T	G	-0.1029	0.0136	3.844e-14	--+--	97.6	164.875	4	1.316e-34	0.1392	0.07937	UC
6	p21.33	31176058	rs915660	6:31176058:C:G	C	G	0.0777	0.0114	9.375e-12	+++++	81.3	21.334	4	0.0002719	0.2008	0.3909	UC
6	p21.33	31176584	.	6:31176584:G:GGC	G	GGC	0.5011	0.0476	6.466e-26	????+	0	0	0	1	0.3748	0.4544	UC
6	p21.33	31176586	.	6:31176586:C:CGA	CGA	C	0.0883	0.0153	7.869e-09	+???+	80.4	5.111	1	0.02378	0.3907	0.4831	UC
6	p21.33	31176588	NA	6:31176588:A:T	A	T	-0.591	0.0418	2.191e-45	????-	0	0	0	1	NA	NA	UC
6	p21.33	31176588	NA	6:31176588:A:T	A	T	-0.1865	0.0318	4.497e-09	????-	0	0	0	1	NA	NA	IBD
6	p21.33	31176685	rs139804853	6:31176685:A:G	A	G	-0.1378	0.0209	4.302e-11	-----	86.9	30.61	4	3.677e-06	0.2644	0.1706	CD
6	p21.33	31176918	rs3134789	6:31176918:C:T	T	C	0.0949	0.0135	2.071e-12	+++++	0	1.571	4	0.8139	0.8748	0.8155	UC
6	p21.33	31176932	NA	6:31176932:C:CA	CA	C	0.2168	0.0357	1.257e-09	???++	98.6	71.053	1	3.478e-17	NA	NA	UC
6	p21.33	31176994	rs9357109	6:31176994:A:C	A	C	-0.0784	0.0114	6.104e-12	-----	81.4	21.461	4	0.0002566	0.2008	0.3909	UC
6	p21.33	31177110	NA	6:31177110:A:G	A	G	-0.1553	0.0215	5.076e-13	?-?--	97	67.401	2	2.313e-15	NA	NA	UC
6	p21.33	31177339	rs9391815	6:31177339:C:T	T	C	-0.0601	0.0104	7.521e-09	-+---	81.3	21.447	4	0.0002581	0.328	0.4415	UC
6	p21.33	31177636	rs11967629	6:31177636:C:T	T	C	-0.0791	0.0114	3.96e-12	-----	81.8	22.023	4	0.0001983	0.2008	0.3889	UC
6	p21.33	31177674	rs3130506	6:31177674:A:G	A	G	0.0688	0.0122	1.707e-08	+++-+	82.4	22.774	4	0.0001405	0.2664	0.1696	CD
6	p21.33	31177978	rs11507945	6:31177978:A:G	A	G	-0.078	0.0114	7.804e-12	-----	81.2	21.277	4	0.0002791	0.1988	0.3909	UC
6	p21.33	31178499	rs76003751	6:31178499:A:G	A	G	0.2195	0.038	7.635e-09	+++?+	24.9	3.995	3	0.262	0.2664	0.3284	CD
6	p21.33	31178563	rs17197276	6:31178563:C:T	T	C	-0.1393	0.0209	2.645e-11	-----	87	30.811	4	3.345e-06	0.2724	0.1696	CD
6	p21.33	31178626	rs1052989	6:31178626:C:T	T	C	-0.0783	0.0114	6.492e-12	-----	81.3	21.348	4	0.0002701	0.2008	0.3919	UC
6	p21.33	31178662	rs1052986	6:31178662:C:G	C	G	0.1013	0.0135	6.204e-14	++-++	97.6	164.737	4	1.409e-34	0.1392	0.07937	UC
6	p21.33	31178807	rs9380220	6:31178807:G:T	T	G	-0.0772	0.0114	1.271e-11	-----	80.9	20.937	4	0.0003259	0.2008	0.3909	UC
6	p21.33	31179304	rs3131017	6:31179304:C:T	T	C	-0.0906	0.0136	2.706e-11	-----	0	1.044	4	0.903	0.8757	0.8185	UC
6	p21.33	31179698	rs9391817	6:31179698:C:T	T	C	0.2881	0.0362	1.74e-15	????+	0	0	0	1	0.2664	0.1716	CD
6	p21.33	31179699	rs3130507	6:31179699:A:G	A	G	0.0778	0.0133	4.927e-09	+++-+	62.1	10.55	4	0.03212	0.4294	0.3264	CD
6	p21.33	31179842	rs11752301	6:31179842:C:T	T	C	-0.1016	0.0135	5.235e-14	--+--	97.6	164.813	4	1.357e-34	0.1392	0.07937	UC
6	p21.33	31181268	rs9263827	6:31181268:C:T	T	C	-0.1471	0.0254	6.983e-09	--?--	22	3.845	3	0.2786	0.06461	0.06151	UC
6	p21.33	31181268	rs9263827	6:31181268:C:T	T	C	-0.1146	0.0207	3.09e-08	--?--	14.7	3.515	3	0.3188	0.06461	0.06151	IBD
6	p21.33	31181314	rs9357113	6:31181314:G:T	T	G	-0.0714	0.0116	7.5e-10	-----	73.6	15.147	4	0.004406	0.1988	0.3909	UC
6	p21.33	31181451	rs111748703	6:31181451:A:G	A	G	-0.1361	0.0211	1.117e-10	-----	86.7	30.097	4	4.678e-06	0.2704	0.1696	CD
6	p21.33	31182658	rs1128175	6:31182658:A:G	A	G	-0.0835	0.0139	1.888e-09	---+-	82.4	22.785	4	0.0001398	0.2704	0.1696	CD
6	p21.33	31182841	rs1128174	6:31182841:A:G	A	G	-0.0885	0.0136	7.649e-11	-----	0	1.859	4	0.7616	0.8767	0.8363	UC
6	p21.33	31183067	rs138206303	6:31183067:A:AGT	A	AGT	0.1478	0.0177	6.81e-17	+?+++	70.9	10.325	3	0.016	0.1233	0.124	UC
6	p21.33	31183067	rs138206303	6:31183067:A:AGT	A	AGT	0.1016	0.0145	2.437e-12	+?+++	32.9	4.471	3	0.2149	0.1233	0.124	IBD
6	p21.33	31183096	rs9380221	6:31183096:C:T	T	C	0.0777	0.0114	9.375e-12	+++++	79.7	19.715	4	0.0005684	0.1988	0.3909	UC
6	p21.33	31183137	rs28749548	6:31183137:A:T	A	T	-0.0704	0.0121	5.949e-09	-----	77.3	17.598	4	0.001478	0.1809	0.2113	UC
6	p21.33	31183262	rs9468882	6:31183262:A:T	A	T	-0.0614	0.0102	1.748e-09	-+---	83.2	23.856	4	8.536e-05	0.327	0.4454	UC
6	p21.33	31183471	rs11961945	6:31183471:A:G	A	G	-0.0703	0.0121	6.25e-09	-----	77	17.387	4	0.001625	0.1809	0.2113	UC
6	p21.33	31183625	rs143192668	6:31183625:C:T	T	C	-0.9794	0.0495	3.941e-87	????-	0	0	0	1	0.00497	0.03274	UC
6	p21.33	31183625	rs143192668	6:31183625:C:T	T	C	-0.362	0.0414	2.251e-18	????-	0	0	0	1	0.00497	0.03274	IBD
6	p21.33	31183636	rs9468885	6:31183636:A:C	A	C	-0.0844	0.0126	2.107e-11	--+--	97.4	154.108	4	2.681e-32	0.1869	0.09226	UC
6	p21.33	31183984	rs117960312	6:31183984:C:T	T	C	0.178	0.0183	2.318e-22	+++-+	98.2	223.831	4	2.808e-47	0.05865	0.03869	UC
6	p21.33	31184033	rs117672584	6:31184033:A:G	A	G	0.1778	0.0183	2.581e-22	+++-+	98.2	223.748	4	2.927e-47	0.05865	0.03869	UC
6	p21.33	31185041	rs3131016	6:31185041:A:C	A	C	0.0779	0.0133	4.709e-09	+++-+	62.5	10.68	4	0.03041	0.4264	0.1696	CD
6	p21.33	31185243	rs3134788	6:31185243:C:T	T	C	-0.0776	0.0132	4.133e-09	---+-	62	10.525	4	0.03246	0.4235	0.2391	CD
6	p21.33	31185771	rs113379855	6:31185771:C:T	T	C	-0.1382	0.0209	3.78e-11	-----	86.9	30.448	4	3.967e-06	0.2634	0.1696	CD
6	p21.33	31186485	rs7753892	6:31186485:C:T	T	C	0.0614	0.0102	1.748e-09	+-+++	85	26.681	4	2.306e-05	0.3131	0.4454	UC
6	p21.33	31186577	rs3095240	6:31186577:A:T	A	T	0.0785	0.0132	2.732e-09	+++-+	61.4	10.367	4	0.03468	0.2644	0.2391	CD
6	p21.33	31186581	rs7772290	6:31186581:G:T	T	G	-0.0609	0.0103	3.367e-09	-+---	84.8	26.394	4	2.635e-05	0.3131	0.4454	UC
6	p21.33	31186585	rs13203101	6:31186585:A:T	A	T	0.1545	0.0271	1.19e-08	+++++	0	2.857	4	0.5821	0.1193	0.1696	CD
6	p21.33	31186657	rs3130458	6:31186657:C:T	T	C	0.0779	0.0132	3.602e-09	+++-+	62.8	10.741	4	0.02964	0.4165	0.1696	CD
6	p21.33	31186843	rs6921663	6:31186843:C:T	T	C	0.0749	0.0109	6.35e-12	+-+++	83.4	24.084	4	7.683e-05	0.2336	0.4048	UC
6	p21.33	31187037	rs112434986	6:31187037:A:C	A	C	0.139	0.0209	2.917e-11	+++++	86.7	30.152	4	4.558e-06	0.1352	0.1706	CD
6	p21.33	31187043	rs6922051	6:31187043:C:T	T	C	0.07	0.0101	4.188e-12	+-+++	86.7	30.007	4	4.877e-06	0.3539	0.505	UC
6	p21.33	31187120	rs6899875	6:31187120:A:G	A	G	-0.072	0.0117	7.563e-10	-----	77.1	17.477	4	0.001561	0.1859	0.3909	UC
6	p21.33	31187409	rs9263844	6:31187409:C:T	T	C	-0.0976	0.0161	1.343e-09	---+-	78.9	18.937	4	0.0008088	0.2624	0.1696	CD
6	p21.33	31187507	rs4713441	6:31187507:A:T	A	T	0.0804	0.0115	2.723e-12	+++++	83.1	23.632	4	9.466e-05	0.1859	0.3909	UC
6	p21.33	31187628	rs4713442	6:31187628:C:T	T	C	0.0799	0.0116	5.661e-12	+++++	82.8	23.205	4	0.0001152	0.1859	0.3909	UC
6	p21.33	31187657	rs28360056	6:31187657:A:G	A	G	-0.0799	0.0116	5.661e-12	-----	82.8	23.205	4	0.0001152	0.1859	0.3909	UC
6	p21.33	31187755	rs28360057	6:31187755:A:C	A	C	0.0718	0.0123	5.302e-09	+-+++	80.9	20.921	4	0.0003284	0.168	0.2113	UC
6	p21.33	31187762	rs4713443	6:31187762:G:T	T	G	0.0722	0.0113	1.666e-10	?++-+	93.8	48.1	3	2.028e-10	0.4662	0.5397	UC
6	p21.33	31187762	rs4713443	6:31187762:G:T	T	G	0.0539	0.0095	1.398e-08	?++-+	81.9	16.609	3	0.0008503	0.4662	0.5397	IBD
6	p21.33	31187771	rs4713444	6:31187771:A:G	A	G	0.0666	0.0096	3.991e-12	+++-+	91.9	49.35	4	4.936e-10	0.4662	0.5397	UC
6	p21.33	31187771	rs4713444	6:31187771:A:G	A	G	0.0532	0.008	2.931e-11	+++-+	76.1	16.706	4	0.002204	0.4662	0.5397	IBD
6	p21.33	31187808	rs202060505	6:31187808:A:AT	A	AT	0.233	0.0426	4.513e-08	++?+?	55.2	4.463	2	0.1074	0.01789	0.0009921	IBD
6	p21.33	31187838	rs28360058	6:31187838:A:G	A	G	0.0712	0.0122	5.345e-09	+-+++	80.3	20.269	4	0.0004419	0.168	0.2113	UC
6	p21.33	31187882	rs9263845	6:31187882:A:G	A	G	-0.0984	0.0161	9.851e-10	-----	78.3	18.433	4	0.001015	0.2893	0.2589	CD
6	p21.33	31187893	rs9263846	6:31187893:A:G	A	G	-0.0988	0.0161	8.428e-10	---+-	78.4	18.538	4	0.0009683	0.2684	0.1776	CD
6	p21.33	31188143	rs28360059	6:31188143:A:G	A	G	-0.0709	0.0122	6.192e-09	-+---	80	19.965	4	0.0005074	0.168	0.2113	UC
6	p21.33	31188214	rs9357115	6:31188214:C:T	T	C	0.0779	0.0116	1.874e-11	+++++	81.6	21.755	4	0.0002242	0.1859	0.3909	UC
6	p21.33	31188264	rs9368661	6:31188264:C:T	T	C	-0.0617	0.0106	5.858e-09	-+---	83.8	24.723	4	5.719e-05	0.2664	0.4315	UC
6	p21.33	31188309	NA	6:31188309:C:T	T	C	0.0738	0.0114	9.564e-11	?++++	91	33.152	3	2.992e-07	NA	NA	UC
6	p21.33	31188309	NA	6:31188309:C:T	T	C	0.0535	0.0095	1.786e-08	?++++	47.6	5.724	3	0.1258	NA	NA	IBD
6	p21.33	31188353	rs9263848	6:31188353:C:T	T	C	-0.1548	0.023	1.692e-11	?----	78.2	13.752	3	0.003262	0.2684	0.1696	CD
6	p21.33	31188353	rs9263848	6:31188353:C:T	T	C	-0.0851	0.0142	2.061e-09	?--+-	90.9	32.903	3	3.376e-07	0.1531	0.09425	IBD
6	p21.33	31188371	rs9368662	6:31188371:G:T	T	G	-0.0725	0.0109	2.904e-11	-+---	82.3	22.661	4	0.000148	0.2326	0.4038	UC
6	p21.33	31188378	rs9368663	6:31188378:C:T	T	C	-0.0758	0.011	5.544e-12	-+---	84.4	25.699	4	3.638e-05	0.2326	0.4038	UC
6	p21.33	31188411	rs9263850	6:31188411:A:G	A	G	0.0714	0.01	9.333e-13	+++++	88.6	35.06	4	4.516e-07	0.338	0.4831	UC
6	p21.33	31188411	rs9263850	6:31188411:A:G	A	G	0.0582	0.0082	1.27e-12	+++++	27.9	5.544	4	0.2359	0.338	0.4831	IBD
6	p21.33	31188418	rs9263851	6:31188418:C:T	T	C	-0.121	0.0183	3.791e-11	-----	79.6	19.59	4	0.0006015	0.2674	0.1706	CD
6	p21.33	31188688	rs9378115	6:31188688:C:T	T	C	-0.078	0.0115	1.18e-11	-----	81.8	21.949	4	0.0002052	0.1859	0.3909	UC
6	p21.33	31188829	rs4343960	6:31188829:A:C	A	C	0.091	0.0136	2.214e-11	+++++	0	1.027	4	0.9057	0.8757	0.8175	UC
6	p21.33	31189486	.	6:31189486:C:CCT	CCT	C	-0.174	0.0295	3.673e-09	??++-	87.5	16.033	2	0.0003299	0.2704	0.1657	CD
6	p21.33	31189930	rs9263856	6:31189930:C:T	T	C	-0.1205	0.0182	3.571e-11	-----	79.6	19.631	4	0.0005905	0.2664	0.1647	CD
6	p21.33	31189932	rs9405052	6:31189932:C:T	T	C	-0.0783	0.0116	1.478e-11	-----	81.9	22.074	4	0.0001937	0.1859	0.3909	UC
6	p21.33	31189961	rs9391818	6:31189961:A:G	A	G	0.0784	0.0116	1.393e-11	+++++	81.9	22.092	4	0.0001922	0.1859	0.3909	UC
6	p21.33	31190053	rs28749549	6:31190053:C:T	T	C	-0.071	0.0122	5.896e-09	-+---	80.1	20.061	4	0.0004858	0.168	0.2113	UC
6	p21.33	31190309	rs9263857	6:31190309:A:C	A	C	-0.1201	0.0182	4.142e-11	-----	79.9	19.859	4	0.0005325	0.2644	0.1677	CD
6	p21.33	31190359	rs9263860	6:31190359:C:G	C	G	0.1201	0.0182	4.142e-11	+++++	79.6	19.578	4	0.000605	0.2644	0.1677	CD
6	p21.33	31190407	rs9295958	6:31190407:A:T	A	T	-0.0784	0.0115	9.271e-12	-----	81.9	22.117	4	0.00019	0.1859	0.3909	UC
6	p21.33	31190596	rs7755702	6:31190596:A:G	A	G	-0.0713	0.0117	1.101e-09	-----	76.6	17.066	4	0.001877	0.1859	0.3909	UC
6	p21.33	31190608	rs7755428	6:31190608:C:T	T	C	-0.0585	0.0097	1.63e-09	---+-	88.2	33.769	4	8.311e-07	0.4662	0.5407	UC
6	p21.33	31190608	rs7755428	6:31190608:C:T	T	C	-0.0506	0.0081	4.186e-10	---+-	73.2	14.904	4	0.004905	0.4662	0.5407	IBD
6	p21.33	31190691	rs7759224	6:31190691:A:G	A	G	0.1203	0.0182	3.846e-11	+++++	79.5	19.546	4	0.0006138	0.2664	0.2123	CD
6	p21.33	31190912	rs7759909	6:31190912:G:T	T	G	-0.1212	0.0182	2.751e-11	-----	79.2	19.227	4	0.0007093	0.1501	0.3829	CD
6	p21.33	31191009	rs7741806	6:31191009:C:T	T	C	0.0573	0.0098	5.007e-09	+++-+	88.4	34.518	4	5.834e-07	0.4662	0.5397	UC
6	p21.33	31191009	rs7741806	6:31191009:C:T	T	C	0.0503	0.0081	5.303e-10	+++-+	73.4	15.049	4	0.004601	0.4662	0.5397	IBD
6	p21.33	31191243	rs7742179	6:31191243:A:T	A	T	-0.0721	0.0114	2.54e-10	?+---	95.7	70.38	3	3.539e-15	0.4165	0.3938	UC
6	p21.33	31191243	rs7742179	6:31191243:A:T	A	T	-0.0607	0.0094	1.065e-10	?----	88.9	27.094	3	5.626e-06	0.4165	0.3938	IBD
6	p21.33	31191637	rs28362323	6:31191637:C:T	T	C	0.1206	0.0182	3.44e-11	+++++	79.4	19.419	4	0.0006501	0.3012	0.4246	CD
6	p21.33	31191756	rs28360060	6:31191756:C:T	T	C	-0.072	0.0117	7.563e-10	-----	77	17.366	4	0.00164	0.1859	0.3909	UC
6	p21.33	31191804	rs150765547	6:31191804:A:G	A	G	-0.1369	0.021	7.076e-11	-----	86.8	30.225	4	4.404e-06	0.1362	0.2946	CD
6	p21.33	31191853	rs7764668	6:31191853:A:G	A	G	0.0704	0.0099	1.151e-12	+++++	82	22.189	4	0.0001838	0.3857	0.499	UC
6	p21.33	31191853	rs7764668	6:31191853:A:G	A	G	0.0604	0.0082	1.76e-13	+++++	46.3	7.443	4	0.1142	0.3857	0.499	IBD
6	p21.33	31191915	rs7764794	6:31191915:A:G	A	G	0.0572	0.0098	5.323e-09	+++-+	88.3	34.088	4	7.149e-07	0.4662	0.5397	UC
6	p21.33	31191915	rs7764794	6:31191915:A:G	A	G	0.0501	0.0081	6.203e-10	+++-+	73	14.801	4	0.005132	0.4662	0.5397	IBD
6	p21.33	31192134	rs28749550	6:31192134:A:G	A	G	0.071	0.0123	7.817e-09	+-+++	80	20.034	4	0.0004917	0.168	0.2113	UC
6	p21.33	31192340	rs3915965	6:31192340:C:T	T	C	-0.1551	0.023	1.546e-11	?----	78.1	13.68	3	0.003375	0.2803	0.4206	CD
6	p21.33	31192340	rs3915965	6:31192340:C:T	T	C	-0.0853	0.0142	1.889e-09	?--+-	90.9	32.842	3	3.478e-07	0.1521	0.09425	IBD
6	p21.33	31192354	rs28360061	6:31192354:A:G	A	G	-0.1	0.0138	4.281e-13	--?--	78.6	13.994	3	0.002914	0.1859	0.3909	UC
6	p21.33	31192411	rs3130460	6:31192411:A:G	A	G	0.0883	0.0136	8.434e-11	+++++	0	1.785	4	0.7753	0.8767	0.8373	UC
6	p21.33	31192441	rs28360062	6:31192441:C:T	T	C	-0.0783	0.0115	9.849e-12	-----	81.8	22.035	4	0.0001973	0.1859	0.3909	UC
6	p21.33	31192521	rs28360063	6:31192521:A:G	A	G	-0.0784	0.0115	9.271e-12	-----	81.9	22.102	4	0.0001913	0.1859	0.3909	UC
6	p21.33	31192901	rs28362328	6:31192901:A:G	A	G	-0.1213	0.0182	2.65e-11	-----	79.4	19.405	4	0.0006542	0.2724	0.373	CD
6	p21.33	31193143	rs3094613	6:31193143:A:T	A	T	0.0873	0.0158	3.289e-08	++?++	44.7	5.427	3	0.1431	0.8728	0.8373	UC
6	p21.33	31193375	rs6936474	6:31193375:C:T	T	C	-0.0785	0.0116	1.313e-11	-----	82	22.211	4	0.0001819	0.1859	0.3909	UC
6	p21.33	31193384	rs6936597	6:31193384:C:T	T	C	-0.0789	0.0116	1.034e-11	-----	82.3	22.544	4	0.0001562	0.1859	0.3909	UC
6	p21.33	31193399	rs4711259	6:31193399:A:C	A	C	0.0653	0.0096	1.031e-11	+++-+	91.9	49.43	4	4.748e-10	0.4662	0.5397	UC
6	p21.33	31193399	rs4711259	6:31193399:A:C	A	C	0.0528	0.008	4.112e-11	+++-+	75.9	16.569	4	0.002343	0.4662	0.5397	IBD
6	p21.33	31193433	rs3095238	6:31193433:G:T	T	G	0.0904	0.0136	2.99e-11	+++++	0	0.96	4	0.9158	0.8757	0.8175	UC
6	p21.33	31193570	rs3095237	6:31193570:A:G	A	G	0.0883	0.0136	8.434e-11	+++++	0	1.785	4	0.7752	0.8767	0.8373	UC
6	p21.33	31193794	rs6941912	6:31193794:C:G	C	G	-0.078	0.0115	1.18e-11	-----	81.7	21.844	4	0.0002153	0.1859	0.3909	UC
6	p21.33	31194120	rs28362331	6:31194120:A:T	A	T	0.1198	0.0183	5.892e-11	+++++	79.3	19.364	4	0.0006665	0.2684	0.3284	CD
6	p21.33	31194377	rs28362332	6:31194377:A:G	A	G	-0.1209	0.0182	3.077e-11	-----	79.6	19.642	4	0.0005877	0.2634	0.4246	CD
6	p21.33	31194551	rs6899874	6:31194551:A:C	A	C	-0.0745	0.0109	8.208e-12	-+---	83.5	24.313	4	6.911e-05	0.2336	0.4038	UC
6	p21.33	31194607	rs28360064	6:31194607:A:G	A	G	-0.0745	0.0109	8.208e-12	-+---	83.5	24.248	4	7.122e-05	0.2336	0.4038	UC
6	p21.33	31194625	rs140726956	6:31194625:C:T	T	C	-0.4502	0.0777	6.87e-09	????-	0	0	0	1	0.1362	0.496	CD
6	p21.33	31194625	rs140726956	6:31194625:C:T	T	C	-0.3561	0.0603	3.516e-09	????-	0	0	0	1	0	0.01587	IBD
6	p21.33	31194743	rs7762933	6:31194743:C:T	T	C	0.0652	0.0096	1.108e-11	+++-+	91.9	49.563	4	4.456e-10	0.4672	0.5397	UC
6	p21.33	31194743	rs7762933	6:31194743:C:T	T	C	0.0521	0.008	7.391e-11	+++-+	75.8	16.515	4	0.002401	0.4672	0.5397	IBD
6	p21.33	31195062	rs4713446	6:31195062:C:T	T	C	-0.0649	0.0096	1.376e-11	---+-	91.9	49.464	4	4.671e-10	0.4672	0.5397	UC
6	p21.33	31195062	rs4713446	6:31195062:C:T	T	C	-0.052	0.008	8.032e-11	---+-	75.9	16.627	4	0.002284	0.4672	0.5397	IBD
6	p21.33	31195186	rs4713447	6:31195186:A:G	A	G	0.0651	0.0096	1.191e-11	+++-+	92	49.855	4	3.872e-10	0.4672	0.5397	UC
6	p21.33	31195186	rs4713447	6:31195186:A:G	A	G	0.0521	0.008	7.391e-11	+++-+	76.1	16.731	4	0.00218	0.4672	0.5397	IBD
6	p21.33	31195329	rs7743722	6:31195329:C:G	C	G	0.065	0.0096	1.28e-11	+++-+	91.9	49.596	4	4.385e-10	0.4672	0.5397	UC
6	p21.33	31195329	rs7743722	6:31195329:C:G	C	G	0.052	0.008	8.032e-11	+++-+	76.1	16.744	4	0.002167	0.4672	0.5397	IBD
6	p21.33	31195356	rs17191118	6:31195356:C:T	T	C	0.1221	0.0182	1.962e-11	+++++	79.1	19.166	4	0.000729	0.4056	0.3036	CD
6	p21.33	31195384	rs3134786	6:31195384:A:T	A	T	-0.0783	0.0132	2.996e-09	---+-	61.2	10.306	4	0.03557	0.2644	0.3046	CD
6	p21.33	31195710	rs368916243	6:31195710:G:T	T	G	-0.9788	0.0495	5.012e-87	????-	0	0	0	1	0.00497	0.03274	UC
6	p21.33	31195710	rs368916243	6:31195710:G:T	T	G	-0.3616	0.0414	2.452e-18	????-	0	0	0	1	0.00497	0.03274	IBD
6	p21.33	31195789	rs9295960	6:31195789:A:G	A	G	0.0769	0.011	2.731e-12	+-+++	85.2	27.01	4	1.978e-05	0.2316	0.4018	UC
6	p21.33	31195792	rs9391819	6:31195792:A:G	A	G	0.0762	0.011	4.29e-12	+-+++	84.8	26.256	4	2.81e-05	0.2316	0.4018	UC
6	p21.33	31195805	rs9378227	6:31195805:C:G	C	G	0.0713	0.0111	1.332e-10	+-+++	82.7	23.055	4	0.0001235	0.2316	0.4018	UC
6	p21.33	31195861	rs3094612	6:31195861:C:G	C	G	0.0764	0.0133	9.227e-09	+++-+	62.3	10.623	4	0.03114	0.2644	0.374	CD
6	p21.33	31196014	rs6922077	6:31196014:C:G	C	G	-0.0761	0.0109	2.917e-12	-+---	84.4	25.595	4	3.818e-05	0.2336	0.4028	UC
6	p21.33	31196019	rs6901685	6:31196019:C:T	T	C	0.0757	0.011	5.909e-12	+-+++	84.2	25.245	4	4.492e-05	0.2336	0.4028	UC
6	p21.33	31196111	NA	6:31196111:A:C	A	C	0.981	0.0501	2.253e-85	????+	0	0	0	1	NA	NA	UC
6	p21.33	31196111	NA	6:31196111:A:C	A	C	0.3581	0.0417	8.886e-18	????+	0	0	0	1	NA	NA	IBD
6	p21.33	31196195	rs28749551	6:31196195:C:G	C	G	-0.0702	0.0122	8.711e-09	-+---	79.2	19.247	4	0.0007029	0.1769	0.2143	UC
6	p21.33	31196232	rs28742573	6:31196232:G:T	T	G	-0.1211	0.0182	2.855e-11	-----	79.5	19.482	4	0.0006319	0.2644	0.3095	CD
6	p21.33	31196494	rs6922994	6:31196494:A:G	A	G	-0.0737	0.011	2.084e-11	-+---	83.7	24.488	4	6.375e-05	0.2306	0.4028	UC
6	p21.33	31196579	rs28742575	6:31196579:A:G	A	G	-0.1281	0.0208	7.337e-10	?----	77.6	13.377	3	0.003889	0.2644	0.4147	CD
6	p21.33	31196633	rs6922756	6:31196633:A:G	A	G	0.0746	0.0109	7.699e-12	+-+++	83.6	24.383	4	6.691e-05	0.2336	0.4048	UC
6	p21.33	31196695	rs6927253	6:31196695:A:C	A	C	-0.0741	0.011	1.624e-11	-+---	83.9	24.807	4	5.501e-05	0.2326	0.4028	UC
6	p21.33	31196772	rs9500882	6:31196772:A:G	A	G	0.072	0.0113	1.87e-10	?++-+	93.8	48.128	3	2e-10	0.4662	0.5387	UC
6	p21.33	31196772	rs9500882	6:31196772:A:G	A	G	0.0542	0.0095	1.162e-08	?++-+	82	16.679	3	0.0008226	0.4662	0.5387	IBD
6	p21.33	31196858	rs28397270	6:31196858:C:T	T	C	0.0747	0.011	1.114e-11	+-+++	84.1	25.156	4	4.681e-05	0.2336	0.4028	UC
6	p21.33	31196866	rs28397271	6:31196866:C:T	T	C	-0.0757	0.011	5.909e-12	-----	83.9	24.777	4	5.579e-05	0.2326	0.4028	UC
6	p21.33	31196912	rs142031128	6:31196912:C:T	T	C	-0.1389	0.0209	3.013e-11	-----	86.8	30.242	4	4.37e-06	0.1362	0.1468	CD
6	p21.33	31196923	rs3130461	6:31196923:A:G	A	G	-0.0883	0.0136	8.434e-11	-----	0	1.826	4	0.7677	0.8777	0.8363	UC
6	p21.33	31196950	rs115374779	6:31196950:C:T	T	C	0.1653	0.0177	9.726e-21	+++-+	98.3	231.035	4	7.901e-49	0.07157	0.03869	UC
6	p21.33	31197002	rs28362333	6:31197002:C:T	T	C	0.073	0.0113	1.046e-10	?++-+	93.6	47.2	3	3.152e-10	0.4642	0.5377	UC
6	p21.33	31197002	rs28362333	6:31197002:C:T	T	C	0.0541	0.0095	1.236e-08	?++-+	81.7	16.396	3	0.0009406	0.4642	0.5377	IBD
6	p21.33	31197051	rs28362334	6:31197051:A:C	A	C	-0.1204	0.0183	4.729e-11	-----	79.4	19.386	4	0.00066	0.2654	0.1508	CD
6	p21.33	31197072	rs28362335	6:31197072:A:G	A	G	-0.0646	0.0096	1.706e-11	---+-	91.9	49.619	4	4.337e-10	0.4662	0.5387	UC
6	p21.33	31197072	rs28362335	6:31197072:A:G	A	G	-0.0522	0.008	6.8e-11	---+-	76	16.661	4	0.002249	0.4662	0.5387	IBD
6	p21.33	31197124	rs28362336	6:31197124:G:T	T	G	0.065	0.0096	1.28e-11	+++-+	91.9	49.454	4	4.695e-10	0.4662	0.5387	UC
6	p21.33	31197124	rs28362336	6:31197124:G:T	T	G	0.0522	0.008	6.8e-11	+++-+	76.1	16.719	4	0.002192	0.4662	0.5387	IBD
6	p21.33	31197166	rs28397277	6:31197166:A:G	A	G	-0.0706	0.0123	9.477e-09	-+---	79.8	19.796	4	0.0005479	0.168	0.2113	UC
6	p21.33	31197312	rs28362338	6:31197312:C:T	T	C	0.1222	0.0182	1.89e-11	+++++	79.1	19.173	4	0.0007267	0.2654	0.1538	CD
6	p21.33	31197323	rs9500883	6:31197323:A:C	A	C	0.0649	0.0096	1.376e-11	+++-+	92	49.858	4	3.866e-10	0.4672	0.5397	UC
6	p21.33	31197323	rs9500883	6:31197323:A:C	A	C	0.0523	0.008	6.256e-11	+++-+	76.4	16.925	4	0.001999	0.4672	0.5397	IBD
6	p21.33	31197373	rs3094610	6:31197373:C:G	C	G	-0.0928	0.0137	1.255e-11	-----	0	0.676	4	0.9543	0.8777	0.8383	UC
6	p21.33	31197400	rs9501075	6:31197400:C:T	T	C	-0.0643	0.0097	3.383e-11	---+-	92	49.896	4	3.796e-10	0.4672	0.5397	UC
6	p21.33	31197400	rs9501075	6:31197400:C:T	T	C	-0.0513	0.008	1.432e-10	---+-	76.2	16.801	4	0.002113	0.4672	0.5397	IBD
6	p21.33	31197492	rs28362339	6:31197492:A:G	A	G	-0.1212	0.0182	2.751e-11	-----	79.4	19.456	4	0.0006393	0.2654	0.1548	CD
6	p21.33	31197500	rs3130462	6:31197500:A:G	A	G	0.0907	0.0136	2.573e-11	+++++	0	1.016	4	0.9074	0.8767	0.8175	UC
6	p21.33	31197582	rs28362340	6:31197582:C:G	C	G	-0.1233	0.0185	2.649e-11	-----	79.1	19.108	4	0.0007484	0.2654	0.1548	CD
6	p21.33	31197584	rs28362341	6:31197584:C:G	C	G	0.1242	0.0184	1.478e-11	+++++	78.6	18.662	4	0.0009157	0.2654	0.1548	CD
6	p21.33	31197661	rs28362342	6:31197661:G:T	T	G	0.0716	0.0098	2.75e-13	+++++	88.1	33.695	4	8.604e-07	0.3857	0.499	UC
6	p21.33	31197661	rs28362342	6:31197661:G:T	T	G	0.057	0.0081	1.964e-12	+++++	35.4	6.197	4	0.1849	0.3857	0.499	IBD
6	p21.33	31197750	rs28362343	6:31197750:A:G	A	G	-0.1213	0.0183	3.393e-11	-----	79.5	19.478	4	0.000633	0.2654	0.1498	CD
6	p21.33	31197789	rs3094609	6:31197789:C:T	T	C	0.089	0.0136	5.985e-11	+++++	0	1.873	4	0.759	0.8777	0.8373	UC
6	p21.33	31197820	.	6:31197820:A:AT	A	AT	-0.1214	0.0182	2.552e-11	-----	79.4	19.427	4	0.0006477	0.2644	0.1468	CD
6	p21.33	31197876	rs141785140	6:31197876:A:G	A	G	0.9786	0.0495	5.43e-87	????+	0	0	0	1	0.003976	0.03274	UC
6	p21.33	31197876	rs141785140	6:31197876:A:G	A	G	0.3613	0.0414	2.614e-18	????+	0	0	0	1	0.003976	0.03274	IBD
6	p21.33	31198059	rs28362345	6:31198059:C:T	T	C	0.0713	0.0098	3.451e-13	+++++	88.1	33.644	4	8.816e-07	0.3857	0.498	UC
6	p21.33	31198059	rs28362345	6:31198059:C:T	T	C	0.0567	0.0081	2.56e-12	+++++	36.3	6.283	4	0.179	0.3857	0.498	IBD
6	p21.33	31198066	rs114141192	6:31198066:C:T	T	C	0.1652	0.0177	1.026e-20	+++-+	98.3	230.955	4	8.224e-49	0.07058	0.03869	UC
6	p21.33	31198069	rs28397282	6:31198069:C:T	T	C	-0.0745	0.0109	8.208e-12	-+---	83.6	24.34	4	6.828e-05	0.2346	0.4038	UC
6	p21.33	31198185	rs3130463	6:31198185:A:G	A	G	-0.0908	0.0136	2.448e-11	-----	0	1.089	4	0.8959	0.8767	0.8175	UC
6	p21.33	31198601	rs9404981	6:31198601:A:G	A	G	-0.0649	0.0096	1.376e-11	---+-	92	50.137	4	3.38e-10	0.4672	0.5397	UC
6	p21.33	31198601	rs9404981	6:31198601:A:G	A	G	-0.0515	0.008	1.215e-10	---+-	76.2	16.772	4	0.00214	0.4672	0.5397	IBD
6	p21.33	31198762	rs9404982	6:31198762:A:G	A	G	-0.0649	0.0096	1.376e-11	---+-	91.9	49.398	4	4.821e-10	0.4672	0.5397	UC
6	p21.33	31198762	rs9404982	6:31198762:A:G	A	G	-0.0521	0.008	7.391e-11	---+-	76	16.693	4	0.002218	0.4672	0.5397	IBD
6	p21.33	31198821	rs28362349	6:31198821:A:G	A	G	-0.121	0.0182	2.964e-11	-----	79.5	19.524	4	0.0006198	0.2684	0.1468	CD
6	p21.33	31198848	rs28362350	6:31198848:C:G	C	G	-0.121	0.0182	2.964e-11	-----	79.5	19.558	4	0.0006104	0.2684	0.2808	CD
6	p21.33	31198906	rs3094608	6:31198906:A:G	A	G	-0.0909	0.0136	2.328e-11	-----	0	1.01	4	0.9083	0.8767	0.8175	UC
6	p21.33	31198942	rs9391712	6:31198942:C:T	T	C	-0.0769	0.0115	2.279e-11	-+---	82	22.241	4	0.0001794	0.1859	0.3909	UC
6	p21.33	31199051	rs9404983	6:31199051:C:T	T	C	-0.0852	0.0132	1.085e-10	-+?--	78.5	13.95	3	0.002973	0.2336	0.4058	UC
6	p21.33	31199159	rs28397284	6:31199159:C:T	T	C	0.0702	0.0122	8.711e-09	+-+++	79.2	19.276	4	0.0006937	0.168	0.2113	UC
6	p21.33	31199234	rs9394042	6:31199234:A:G	A	G	-0.0738	0.0109	1.282e-11	-+---	83.1	23.717	4	9.1e-05	0.2336	0.4038	UC
6	p21.33	31199393	rs9468891	6:31199393:A:G	A	G	0.0649	0.0096	1.376e-11	+++-+	91.9	49.629	4	4.316e-10	0.4662	0.5397	UC
6	p21.33	31199393	rs9468891	6:31199393:A:G	A	G	0.0523	0.008	6.256e-11	+++-+	76	16.652	4	0.002258	0.4662	0.5397	IBD
6	p21.33	31199436	rs9380222	6:31199436:C:T	T	C	-0.0743	0.0109	9.328e-12	-+---	83.5	24.19	4	7.315e-05	0.2336	0.4038	UC
6	p21.33	31199570	rs28397285	6:31199570:A:G	A	G	-0.0752	0.0109	5.234e-12	-----	82.9	23.403	4	0.0001052	0.2336	0.4038	UC
6	p21.33	31199735	rs9501077	6:31199735:A:G	A	G	0.065	0.0096	1.28e-11	+++-+	92	49.775	4	4.024e-10	0.4662	0.5397	UC
6	p21.33	31199735	rs9501077	6:31199735:A:G	A	G	0.0521	0.008	7.391e-11	+++-+	75.7	16.446	4	0.002475	0.4662	0.5397	IBD
6	p21.33	31199796	rs28397286	6:31199796:A:G	A	G	-0.0777	0.0115	1.413e-11	-----	81.5	21.657	4	0.0002345	0.1859	0.3909	UC
6	p21.33	31199919	rs11381232	6:31199919:C:G	C	G	-0.068	0.0111	9.004e-10	-+---	79.4	19.383	4	0.0006607	0.2336	0.4038	UC
6	p21.33	31199983	rs28362351	6:31199983:C:T	T	C	-0.1214	0.0182	2.552e-11	-----	79.4	19.427	4	0.0006476	0.2644	0.2163	CD
6	p21.33	31200038	rs3868075	6:31200038:A:G	A	G	0.065	0.0096	1.28e-11	+++-+	91.9	49.314	4	5.022e-10	0.4662	0.5397	UC
6	p21.33	31200038	rs3868075	6:31200038:A:G	A	G	0.0522	0.008	6.8e-11	+++-+	75.6	16.379	4	0.002551	0.4662	0.5397	IBD
6	p21.33	31200150	rs4122189	6:31200150:C:T	T	C	-0.0741	0.0109	1.06e-11	-+---	83.3	23.973	4	8.087e-05	0.2336	0.4048	UC
6	p21.33	31200610	rs28362352	6:31200610:A:G	A	G	-0.1219	0.0182	2.116e-11	-----	79.3	19.312	4	0.0006825	0.2644	0.2163	CD
6	p21.33	31200706	rs11961983	6:31200706:A:G	A	G	0.0719	0.0123	5.05e-09	+-+++	80	20.041	4	0.0004903	0.168	0.2113	UC
6	p21.33	31200717	rs9366768	6:31200717:A:G	A	G	-0.0653	0.0096	1.031e-11	---+-	91.9	49.372	4	4.883e-10	0.4662	0.5397	UC
6	p21.33	31200717	rs9366768	6:31200717:A:G	A	G	-0.0525	0.008	5.291e-11	---+-	75.8	16.499	4	0.002418	0.4662	0.5397	IBD
6	p21.33	31200794	rs28362353	6:31200794:C:T	T	C	-0.122	0.0183	2.617e-11	-----	79.3	19.286	4	0.0006905	0.2644	0.2173	CD
6	p21.33	31200811	rs9380223	6:31200811:A:G	A	G	-0.0742	0.0109	9.942e-12	-+---	83.4	24.128	4	7.53e-05	0.2336	0.4038	UC
6	p21.33	31200847	rs28362354	6:31200847:C:T	T	C	-0.1557	0.023	1.292e-11	?----	78.2	13.774	3	0.00323	0.2644	0.2163	CD
6	p21.33	31200847	rs28362354	6:31200847:C:T	T	C	-0.0855	0.0142	1.732e-09	?--+-	90.9	33.007	3	3.209e-07	0.1521	0.09425	IBD
6	p21.33	31200899	rs9380224	6:31200899:C:T	T	C	0.0656	0.0096	8.296e-12	+++++	91.9	49.158	4	5.412e-10	0.4662	0.5397	UC
6	p21.33	31200899	rs9380224	6:31200899:C:T	T	C	0.0526	0.008	4.865e-11	+++-+	75.8	16.539	4	0.002375	0.4662	0.5397	IBD
6	p21.33	31200925	rs138864366	6:31200925:C:G	C	G	0.2632	0.0364	4.803e-13	++++?	77.8	13.489	3	0.00369	0.0169	0	UC
6	p21.33	31200925	rs138864366	6:31200925:C:G	C	G	0.1764	0.0302	5.187e-09	++++?	72.8	11.045	3	0.01148	0.0169	0	IBD
6	p21.33	31201000	rs10947144	6:31201000:C:G	C	G	0.0652	0.0097	1.797e-11	+++++	91.9	49.293	4	5.072e-10	0.4662	0.5397	UC
6	p21.33	31201000	rs10947144	6:31201000:C:G	C	G	0.0523	0.008	6.256e-11	+++-+	75.7	16.494	4	0.002423	0.4662	0.5397	IBD
6	p21.33	31201512	rs9366769	6:31201512:C:T	T	C	0.0746	0.0109	7.699e-12	+-+++	83.8	24.663	4	5.88e-05	0.2336	0.4058	UC
6	p21.33	31201654	rs148439615	6:31201654:A:G	A	G	-0.9793	0.05	2.036e-85	????-	0	0	0	1	0.003976	0.03075	UC
6	p21.33	31201654	rs148439615	6:31201654:A:G	A	G	-0.3602	0.0416	4.774e-18	????-	0	0	0	1	0.003976	0.03075	IBD
6	p21.33	31201661	rs9295962	6:31201661:C:T	T	C	-0.0659	0.0096	6.669e-12	---+-	91.8	48.945	4	5.996e-10	0.4662	0.5407	UC
6	p21.33	31201661	rs9295962	6:31201661:C:T	T	C	-0.053	0.008	3.472e-11	---+-	76	16.698	4	0.002213	0.4662	0.5407	IBD
6	p21.33	31201700	rs150984561	6:31201700:A:G	A	G	0.1666	0.0177	4.848e-21	+++-+	98.3	231.834	4	5.318e-49	0.07058	0.03869	UC
6	p21.33	31201717	rs9295963	6:31201717:C:T	T	C	0.0664	0.0096	4.624e-12	+++-+	92.5	53.36	4	7.163e-11	0.4662	0.5456	UC
6	p21.33	31201717	rs9295963	6:31201717:C:T	T	C	0.0523	0.008	6.256e-11	+++-+	76.5	16.986	4	0.001945	0.4662	0.5456	IBD
6	p21.33	31201761	rs9295964	6:31201761:C:G	C	G	0.0671	0.0097	4.596e-12	+++++	92.4	52.444	4	1.114e-10	0.4662	0.5446	UC
6	p21.33	31201761	rs9295964	6:31201761:C:G	C	G	0.053	0.008	3.472e-11	+++-+	76.2	16.819	4	0.002096	0.4662	0.5446	IBD
6	p21.33	31201762	rs3094607	6:31201762:A:G	A	G	0.0885	0.0136	7.649e-11	+++++	0	1.322	4	0.8576	0.8757	0.8185	UC
6	p21.33	31201794	rs28362359	6:31201794:A:C	A	C	-0.109	0.0169	1.121e-10	-----	79.6	19.627	4	0.0005916	0.2644	0.2153	CD
6	p21.33	31201798	rs34467061	6:31201798:A:G	A	G	-0.0932	0.0125	8.919e-14	-----	85.1	26.783	4	2.199e-05	0.2097	0.4048	UC
6	p21.33	31201798	rs34467061	6:31201798:A:G	A	G	-0.0627	0.0103	1.148e-09	-----	50.8	8.13	4	0.08692	0.2097	0.4048	IBD
6	p21.33	31201920	.	6:31201920:T:TA	T	TA	0.4218	0.0699	1.596e-09	????+	0	0	0	1	0.8757	0.8234	UC
6	p21.33	31201987	rs10807081	6:31201987:G:T	T	G	-0.1071	0.0142	4.619e-14	-----	62.6	10.698	4	0.03018	0.09742	0.3065	UC
6	p21.33	31202156	rs28362361	6:31202156:A:G	A	G	0.124	0.0183	1.236e-11	+++++	79.7	19.749	4	0.0005596	0.2644	0.1458	CD
6	p21.33	31202237	rs9263869	6:31202237:C:T	T	C	0.071	0.0102	3.384e-12	+++++	69.4	13.09	4	0.01085	0.33	0.4325	UC
6	p21.33	31202243	rs3132511	6:31202243:C:G	C	G	-0.0889	0.0136	6.286e-11	-----	0	2.315	4	0.678	0.8728	0.8244	UC
6	p21.33	31202300	.	6:31202300:G:GGCCAAA	G	GGCCAAA	-0.1832	0.0226	5.223e-16	-?---	64.4	8.429	3	0.03793	0.2644	0.1458	CD
6	p21.33	31202300	.	6:31202300:G:GGCCAAA	G	GGCCAAA	-0.1064	0.0148	6.518e-13	-?---	85.3	20.388	3	0.000141	0.1262	0.09226	IBD
6	p21.33	31202340	.	6:31202340:C:CTG	CTG	C	0.0921	0.0121	2.708e-14	+?+++	76.9	12.976	3	0.004689	0.2545	0.4315	UC
6	p21.33	31202352	rs28362364	6:31202352:A:T	A	T	-0.1949	0.0248	3.876e-15	?----	44	5.353	3	0.1477	0.2644	0.1468	CD
6	p21.33	31202352	rs28362364	6:31202352:A:T	A	T	-0.1023	0.0183	2.269e-08	?----	79.8	14.835	3	0.001963	0.1262	0.09325	UC
6	p21.33	31202352	rs28362364	6:31202352:A:T	A	T	-0.1215	0.0152	1.312e-15	?----	83	17.69	3	0.0005096	0.1262	0.09325	IBD
6	p21.33	31202737	rs9263870	6:31202737:A:G	A	G	0.1229	0.0182	1.451e-11	+++++	79	19.012	4	0.0007817	0.4404	0.3383	CD
6	p21.33	31202751	rs9263871	6:31202751:A:G	A	G	0.0684	0.0098	2.96e-12	+++++	88.8	35.852	4	3.104e-07	0.3917	0.503	UC
6	p21.33	31202751	rs9263871	6:31202751:A:G	A	G	0.0519	0.0081	1.48e-10	+++++	41.3	6.816	4	0.1459	0.3917	0.503	IBD
6	p21.33	31202831	rs9263872	6:31202831:C:T	T	C	-0.0669	0.0096	3.198e-12	-----	92	49.812	4	3.952e-10	0.4672	0.5456	UC
6	p21.33	31202831	rs9263872	6:31202831:C:T	T	C	-0.0528	0.008	4.112e-11	---+-	76	16.652	4	0.002259	0.4672	0.5456	IBD
6	p21.33	31202936	rs9263873	6:31202936:C:T	T	C	0.0668	0.0096	3.443e-12	+++++	92	50.101	4	3.439e-10	0.4672	0.5446	UC
6	p21.33	31202936	rs9263873	6:31202936:C:T	T	C	0.0527	0.008	4.473e-11	+++-+	76.4	16.98	4	0.00195	0.4672	0.5446	IBD
6	p21.33	31203137	rs9263875	6:31203137:A:G	A	G	0.0687	0.0098	2.38e-12	+-+++	80.7	20.74	4	0.0003565	0.3867	0.4524	UC
6	p21.33	31203390	rs9263876	6:31203390:C:G	C	G	0.1238	0.0182	1.03e-11	+++++	79.5	19.5	4	0.0006266	0.163	0.0675	CD
6	p21.33	31203480	rs6921948	6:31203480:A:C	A	C	0.0636	0.0096	3.472e-11	+++++	82.8	23.232	4	0.0001138	0.5229	0.3869	UC
6	p21.33	31203480	rs6921948	6:31203480:A:C	A	C	0.0553	0.008	4.762e-12	+++++	86.6	29.801	4	5.373e-06	0.5229	0.3869	IBD
6	p21.33	31203709	rs9263878	6:31203709:C:T	T	C	0.1235	0.0182	1.155e-11	+++++	79.2	19.237	4	0.0007061	0.1302	0.0675	CD
6	p21.33	31203804	rs9263879	6:31203804:A:G	A	G	-0.1235	0.0182	1.155e-11	-----	79.2	19.22	4	0.0007113	0.1799	0.0675	CD
6	p21.33	31203821	rs1135811	6:31203821:C:T	T	C	0.063	0.0114	3.27e-08	+-+++	82.7	23.11	4	0.0001204	0.2197	0.2312	UC
6	p21.33	31204053	rs9263880	6:31204053:C:T	T	C	-0.1236	0.0182	1.112e-11	-----	79.2	19.233	4	0.0007074	0.332	0.123	CD
6	p21.33	31204138	rs17197519	6:31204138:C:T	T	C	0.064	0.0114	1.977e-08	+-+++	84.3	25.435	4	4.113e-05	0.2197	0.2312	UC
6	p21.33	31204267	rs17197540	6:31204267:C:T	T	C	0.0624	0.0114	4.408e-08	+-+++	83	23.478	4	0.0001016	0.2197	0.2312	UC
6	p21.33	31204374	rs3132510	6:31204374:C:T	T	C	0.1165	0.0212	3.901e-08	++++?	0	2.613	3	0.4552	0.332	0.0675	CD
6	p21.33	31204448	rs7453202	6:31204448:A:G	A	G	-0.0776	0.0137	1.477e-08	-+?--	82.1	16.787	3	0.0007816	0.2197	0.2312	UC
6	p21.33	31204574	rs3887381	6:31204574:C:T	T	C	-0.0586	0.0096	1.033e-09	-----	74.9	15.927	4	0.003118	0.5199	0.3294	UC
6	p21.33	31204574	rs3887381	6:31204574:C:T	T	C	-0.052	0.008	8.032e-11	-----	82.8	23.302	4	0.0001102	0.5199	0.3294	IBD
6	p21.33	31204878	rs2894180	6:31204878:A:G	A	G	-0.123	0.0183	1.801e-11	-----	78.9	18.967	4	0.0007977	0.332	0.0675	CD
6	p21.33	31205160	rs3130954	6:31205160:A:G	A	G	-0.0861	0.0153	1.829e-08	----+	79.4	19.423	4	0.0006489	0.8936	0.9722	UC
6	p21.33	31205319	rs4446605	6:31205319:A:G	A	G	0.1237	0.0183	1.384e-11	+++++	78.8	18.902	4	0.0008215	0.331	0.0675	CD
6	p21.33	31205634	rs143097978	6:31205634:T:TAAAAG	T	TAAAAG	0.0794	0.0135	4.066e-09	+?+++	86.9	22.932	3	4.171e-05	0.2217	0.25	UC
6	p21.33	31205656	rs3998077	6:31205656:A:G	A	G	-0.0637	0.0096	3.236e-11	-----	82.8	23.236	4	0.0001136	0.5229	0.3869	UC
6	p21.33	31205656	rs3998077	6:31205656:A:G	A	G	-0.0554	0.008	4.36e-12	-----	86.7	30.146	4	4.57e-06	0.5229	0.3869	IBD
6	p21.33	31205892	rs6930065	6:31205892:C:T	T	C	0.0591	0.01	3.421e-09	+++++	79.5	19.546	4	0.0006136	0.3738	0.3254	UC
6	p21.33	31205892	rs6930065	6:31205892:C:T	T	C	0.0553	0.0083	2.689e-11	+++++	81.6	21.686	4	0.0002314	0.3738	0.3254	IBD
6	p21.33	31205901	rs3094606	6:31205901:A:G	A	G	0.0907	0.0136	2.573e-11	+++++	0	2.015	4	0.733	0.8777	0.8373	UC
6	p21.33	31206083	rs6907451	6:31206083:A:G	A	G	0.0631	0.0114	3.111e-08	+-+++	83.4	24.083	4	7.686e-05	0.2207	0.2312	UC
6	p21.33	31206129	rs9263893	6:31206129:A:G	A	G	-0.1241	0.0182	9.188e-12	-----	79.3	19.361	4	0.0006674	0.2644	0.0288	CD
6	p21.33	31206156	rs6930462	6:31206156:G:T	T	G	0.0634	0.0096	3.998e-11	+++++	82.7	23.106	4	0.0001206	0.5229	0.3869	UC
6	p21.33	31206156	rs6930462	6:31206156:G:T	T	G	0.0551	0.008	5.678e-12	+++++	86.6	29.88	4	5.179e-06	0.5229	0.3869	IBD
6	p21.33	31206162	rs9263895	6:31206162:C:T	T	C	0.124	0.0182	9.546e-12	+++++	78.7	18.817	4	0.0008539	0.2654	0.0675	CD
6	p21.33	31206608	rs9263897	6:31206608:A:G	A	G	0.1237	0.0182	1.07e-11	+++++	78.8	18.843	4	0.000844	0.1372	0.0675	CD
6	p21.33	31206744	rs3132509	6:31206744:C:T	T	C	0.0903	0.0136	3.143e-11	+++++	0	2.029	4	0.7304	0.8777	0.8373	UC
6	p21.33	31206750	rs2894181	6:31206750:A:G	A	G	0.0636	0.0096	3.472e-11	+++++	82.2	22.417	4	0.0001656	0.5229	0.3879	UC
6	p21.33	31206750	rs2894181	6:31206750:A:G	A	G	0.0554	0.008	4.36e-12	+++++	86.2	29.02	4	7.744e-06	0.5229	0.3879	IBD
6	p21.33	31206885	rs6913470	6:31206885:A:G	A	G	-0.0638	0.0115	2.892e-08	-+---	81.3	21.34	4	0.0002711	0.2187	0.2272	UC
6	p21.33	31207019	rs3132508	6:31207019:G:T	T	G	-0.0936	0.0137	8.367e-12	-----	0	1.033	4	0.9048	0.8767	0.8373	UC
6	p21.33	31207149	rs6936604	6:31207149:C:T	T	C	0.0573	0.0099	7.128e-09	++?++	83.4	18.117	3	0.000416	0.3738	0.3254	IBD
6	p21.33	31207267	rs6936825	6:31207267:C:T	T	C	0.0644	0.0096	1.969e-11	+++++	82.5	22.857	4	0.0001352	0.5219	0.3869	UC
6	p21.33	31207267	rs6936825	6:31207267:C:T	T	C	0.0559	0.008	2.798e-12	+++++	86.3	29.264	4	6.908e-06	0.5219	0.3869	IBD
6	p21.33	31207319	rs6914030	6:31207319:C:T	T	C	-0.0676	0.0122	3.008e-08	-+---	80.1	20.121	4	0.0004727	0.17	0.2143	UC
6	p21.33	31207349	rs9263904	6:31207349:C:T	T	C	-0.1245	0.0184	1.321e-11	-----	77.8	18.044	4	0.00121	0.2654	0.0675	CD
6	p21.33	31207401	rs6914215	6:31207401:A:C	A	C	-0.065	0.0097	2.07e-11	-----	82.6	22.932	4	0.0001306	0.5219	0.3869	UC
6	p21.33	31207401	rs6914215	6:31207401:A:C	A	C	-0.057	0.008	1.041e-12	-----	86.1	28.842	4	8.419e-06	0.5219	0.3869	IBD
6	p21.33	31207429	rs6914076	6:31207429:A:G	A	G	0.0642	0.0097	3.627e-11	+++++	82.5	22.875	4	0.0001341	0.5219	0.3869	UC
6	p21.33	31207429	rs6914076	6:31207429:A:G	A	G	0.0571	0.008	9.504e-13	+++++	86	28.578	4	9.522e-06	0.5219	0.3869	IBD
6	p21.33	31207475	rs10447394	6:31207475:A:G	A	G	0.2184	0.0339	1.175e-10	++++-	80	19.952	4	0.0005103	0.1372	0.0675	CD
6	p21.33	31207475	rs10447394	6:31207475:A:G	A	G	0.181	0.0283	1.598e-10	+++++	69.4	13.052	4	0.01102	0.02883	0.01488	UC
6	p21.33	31207475	rs10447394	6:31207475:A:G	A	G	0.1951	0.023	2.202e-17	+++++	0	3.924	4	0.4164	0.02883	0.01488	IBD
6	p21.33	31207498	rs6914706	6:31207498:A:G	A	G	-0.0692	0.0122	1.41e-08	-+---	81.1	21.213	4	0.0002873	0.17	0.2153	UC
6	p21.33	31207506	rs9263907	6:31207506:C:T	T	C	-0.1217	0.0183	2.925e-11	-----	78.8	18.838	4	0.0008457	0.2644	0.4623	CD
6	p21.33	31207507	rs6914710	6:31207507:A:G	A	G	-0.0686	0.0122	1.877e-08	-+---	80.7	20.771	4	0.0003515	0.17	0.2153	UC
6	p21.33	31207836	rs3132507	6:31207836:A:C	A	C	0.0903	0.0136	3.143e-11	+++++	0	2.081	4	0.7209	0.8777	0.8393	UC
6	p21.33	31208135	rs6919603	6:31208135:A:G	A	G	0.06	0.0102	4.045e-09	+++++	79.5	19.474	4	0.000634	0.326	0.3095	UC
6	p21.33	31208135	rs6919603	6:31208135:A:G	A	G	0.0576	0.0085	1.231e-11	+++++	82	22.202	4	0.0001827	0.326	0.3095	IBD
6	p21.33	31208383	rs17191237	6:31208383:A:T	A	T	-0.0675	0.0121	2.426e-08	-+---	79.2	19.203	4	0.0007168	0.173	0.2153	UC
6	p21.33	31208449	rs3132506	6:31208449:C:T	T	C	-0.0894	0.0133	1.795e-11	-----	85.3	27.24	4	1.777e-05	0.2644	0.0675	CD
6	p21.33	31208469	rs4410769	6:31208469:C:T	T	C	-0.0683	0.0096	1.123e-12	-----	82.4	22.721	4	0.000144	0.5457	0.3879	UC
6	p21.33	31208469	rs4410769	6:31208469:C:T	T	C	-0.0595	0.008	1.026e-13	-----	86.4	29.469	4	6.277e-06	0.5457	0.3879	IBD
6	p21.33	31208558	rs3887152	6:31208558:C:T	T	C	-0.0573	0.01	1.004e-08	-+---	67.9	12.445	4	0.01433	0.3698	0.2927	UC
6	p21.33	31208684	rs3887153	6:31208684:C:T	T	C	-0.0675	0.0121	2.426e-08	-+---	79.3	19.29	4	0.0006894	0.173	0.2153	UC
6	p21.33	31209151	rs9263916	6:31209151:C:T	T	C	0.1239	0.0182	9.918e-12	+++++	78.8	18.841	4	0.0008446	0.1173	0.0675	CD
6	p21.33	31209171	rs3130511	6:31209171:C:T	T	C	0.0937	0.0127	1.607e-13	+++-+	87.8	32.742	4	1.349e-06	0.2644	0.0675	CD
6	p21.33	31209317	rs3130953	6:31209317:A:G	A	G	0.0938	0.0127	1.515e-13	+++-+	87.8	32.67	4	1.395e-06	0.2664	0.0675	CD
6	p21.33	31209595	rs4457201	6:31209595:C:T	T	C	0.0697	0.0118	3.489e-09	+++++	79.8	19.767	4	0.0005552	0.2674	0.0675	CD
6	p21.33	31209595	rs4457201	6:31209595:C:T	T	C	0.0467	0.0082	1.233e-08	+++++	4.8	4.201	4	0.3794	0.6163	0.4256	IBD
6	p21.33	31209726	rs3132505	6:31209726:G:T	T	G	0.0895	0.0133	1.705e-11	+++++	85.3	27.266	4	1.756e-05	0.2664	0.0675	CD
6	p21.33	31210068	rs35718543	6:31210068:A:G	A	G	0.1146	0.0166	5.07e-12	+-+-+	98.3	240.816	4	6.19e-51	0.09344	0.03869	UC
6	p21.33	31210138	rs3130952	6:31210138:A:G	A	G	-0.0903	0.0136	3.143e-11	-----	0	1.961	4	0.7429	0.8777	0.8373	UC
6	p21.33	31210190	rs117498856	6:31210190:C:T	T	C	0.9759	0.0493	3.279e-87	????+	0	0	0	1	0.003976	0.03274	UC
6	p21.33	31210190	rs117498856	6:31210190:C:T	T	C	0.3629	0.0413	1.537e-18	????+	0	0	0	1	0.003976	0.03274	IBD
6	p21.33	31210204	rs9263922	6:31210204:C:T	T	C	-0.1355	0.0187	4.293e-13	-----	74.7	15.812	4	0.003281	0.2704	0.0675	CD
6	p21.33	31210208	rs9263923	6:31210208:C:G	C	G	-0.1365	0.0189	5.114e-13	-----	74.4	15.632	4	0.003555	0.2704	0.0665	CD
6	p21.33	31210214	rs9263924	6:31210214:A:T	A	T	-0.1581	0.0231	7.693e-12	?----	76.9	12.966	3	0.00471	0.2674	0.0675	CD
6	p21.33	31210214	rs9263924	6:31210214:A:T	A	T	-0.0848	0.0143	3.028e-09	?--+-	91.2	33.953	3	2.027e-07	0.1531	0.09325	IBD
6	p21.33	31210456	rs9263927	6:31210456:C:T	T	C	-0.0945	0.0153	6.555e-10	?----	76.5	12.779	3	0.005139	0.3042	0.3155	CD
6	p21.33	31210547	rs9263928	6:31210547:G:T	T	G	0.0715	0.0118	1.367e-09	+++++	78.7	18.776	4	0.0008698	0.3042	0.2669	CD
6	p21.33	31210547	rs9263928	6:31210547:G:T	T	G	0.0472	0.0082	8.608e-09	+++++	5.2	4.22	4	0.377	0.6153	0.4246	IBD
6	p21.33	31210551	rs9263929	6:31210551:A:G	A	G	-0.0724	0.0118	8.484e-10	-----	78.1	18.265	4	0.001095	0.3052	0.2669	CD
6	p21.33	31210551	rs9263929	6:31210551:A:G	A	G	-0.048	0.0082	4.809e-09	-----	0	3.928	4	0.4159	0.6153	0.4246	IBD
6	p21.33	31210599	rs9263930	6:31210599:A:G	A	G	0.1546	0.0232	2.668e-11	?++++	77.5	13.349	3	0.00394	0.3052	0.2669	CD
6	p21.33	31210599	rs9263930	6:31210599:A:G	A	G	0.0828	0.0143	7.03e-09	?++-+	90.5	31.451	3	6.831e-07	0.1531	0.09425	IBD
6	p21.33	31210763	rs17197686	6:31210763:G:T	T	G	0.1428	0.0209	8.343e-12	+++++	86.8	30.343	4	4.166e-06	0.4563	0.2669	CD
6	p21.33	31210770	rs9263931	6:31210770:A:G	A	G	0.0698	0.0118	3.314e-09	+++++	79.6	19.622	4	0.0005928	0.3191	0.0714	CD
6	p21.33	31210770	rs9263931	6:31210770:A:G	A	G	0.0462	0.0082	1.759e-08	+++++	7.5	4.322	4	0.3641	0.6183	0.4256	IBD
6	p21.33	31210836	rs9263932	6:31210836:A:C	A	C	-0.1236	0.0182	1.112e-11	-----	78.8	18.904	4	0.0008209	0.329	0.2679	CD
6	p21.33	31210849	rs9263933	6:31210849:A:G	A	G	0.0687	0.0118	5.814e-09	+++++	80.3	20.299	4	0.000436	0.338	0.0724	CD
6	p21.33	31210849	rs9263933	6:31210849:A:G	A	G	0.0458	0.0082	2.332e-08	+++++	8.2	4.357	4	0.3599	0.6173	0.4256	IBD
6	p21.33	31210966	rs3132504	6:31210966:G:T	T	G	0.0904	0.0136	2.99e-11	+++++	0	2.013	4	0.7334	0.8777	0.8383	UC
6	p21.33	31211229	rs3132503	6:31211229:A:T	A	T	0.0914	0.0136	1.81e-11	+++++	0	2.08	4	0.721	0.8777	0.8373	UC
6	p21.33	31211344	rs72863810	6:31211344:A:G	A	G	0.1423	0.0209	9.854e-12	+++++	86.9	30.491	4	3.888e-06	0.2773	0.2688	CD
6	p21.33	31211382	rs9263936	6:31211382:A:C	A	C	0.0692	0.0118	4.507e-09	+++++	80.1	20.051	4	0.0004879	0.2734	0.2679	CD
6	p21.33	31211382	rs9263936	6:31211382:A:C	A	C	0.0458	0.0082	2.332e-08	+++++	9.1	4.4	4	0.3546	0.6163	0.4256	IBD
6	p21.33	31211416	rs3134785	6:31211416:A:G	A	G	0.089	0.0133	2.205e-11	+++++	85.3	27.273	4	1.75e-05	0.2694	0.2659	CD
6	p21.33	31211463	rs112865383	6:31211463:A:G	A	G	-0.142	0.0209	1.089e-11	-----	86.9	30.522	4	3.831e-06	0.3499	0.2659	CD
6	p21.33	31211601	rs9263938	6:31211601:C:T	T	C	-0.0692	0.0118	4.507e-09	-----	80	19.996	4	0.0005004	0.3499	0.2669	CD
6	p21.33	31211601	rs9263938	6:31211601:C:T	T	C	-0.0458	0.0082	2.332e-08	-----	8.8	4.387	4	0.3561	0.6163	0.4256	IBD
6	p21.33	31211714	rs9263939	6:31211714:C:G	C	G	0.1245	0.0183	1.023e-11	+++++	78.6	18.686	4	0.0009059	0.3499	0.2679	CD
6	p21.33	31211715	rs9263940	6:31211715:C:T	T	C	-0.0689	0.0118	5.252e-09	-----	80.2	20.197	4	0.0004566	0.3499	0.0714	CD
6	p21.33	31211715	rs9263940	6:31211715:C:T	T	C	-0.0454	0.0082	3.084e-08	-----	10.3	4.459	4	0.3475	0.6163	0.4256	IBD
6	p21.33	31212155	rs3130466	6:31212155:C:G	C	G	-0.0906	0.0136	2.706e-11	-----	0	1.936	4	0.7475	0.8777	0.8373	UC
6	p21.33	31212278	rs9263941	6:31212278:A:G	A	G	-0.1234	0.0182	1.2e-11	-----	78.9	18.939	4	0.000808	0.334	0.0714	CD
6	p21.33	31212438	rs9263942	6:31212438:C:T	T	C	0.1231	0.0182	1.345e-11	+++++	79	19.05	4	0.0007685	0.3191	0.2679	CD
6	p21.33	31212562	rs9263943	6:31212562:A:G	A	G	-0.1233	0.0182	1.246e-11	-----	79.1	19.096	4	0.0007527	0.3221	0.0714	CD
6	p21.33	31212574	.	6:31212574:C:CA	CA	C	0.094	0.0172	4.626e-08	?+?++	82.9	11.72	2	0.002852	0.3221	0.2698	CD
6	p21.33	31212646	rs9263944	6:31212646:A:G	A	G	0.069	0.0118	4.991e-09	+++++	80	20.038	4	0.0004908	0.3082	0.2698	CD
6	p21.33	31212646	rs9263944	6:31212646:A:G	A	G	0.0456	0.0082	2.683e-08	+++++	8.9	4.391	4	0.3557	0.6163	0.4256	IBD
6	p21.33	31212777	.	6:31212777:G:GAAC	G	GAAC	-0.1206	0.0182	3.44e-11	-----	79.9	19.89	4	0.0005251	0.3101	0.2698	CD
6	p21.33	31212865	rs9263946	6:31212865:C:T	T	C	0.1205	0.0182	3.571e-11	+++++	79.9	19.934	4	0.0005146	0.3111	0.0724	CD
6	p21.33	31212903	rs9263947	6:31212903:G:T	T	G	0.0689	0.0118	5.252e-09	+++++	80.1	20.079	4	0.0004818	0.3062	0.2917	CD
6	p21.33	31212903	rs9263947	6:31212903:G:T	T	G	0.0456	0.0082	2.683e-08	+++++	9.3	4.408	4	0.3535	0.6163	0.4256	IBD
6	p21.33	31212997	rs114399250	6:31212997:A:G	A	G	0.1669	0.0177	4.125e-21	+++++	98.3	231.977	4	4.953e-49	0.07256	0.0377	UC
6	p21.33	31213248	rs9263948	6:31213248:C:T	T	C	-0.1203	0.0182	3.846e-11	-----	79.7	19.749	4	0.0005598	0.3082	0.2917	CD
6	p21.33	31213315	rs9263949	6:31213315:C:T	T	C	0.1205	0.0182	3.571e-11	+++++	80	19.981	4	0.0005037	0.338	0.2917	CD
6	p21.33	31213353	rs73403026	6:31213353:A:G	A	G	0.1139	0.0166	6.817e-12	+-+-+	98.3	240.921	4	5.877e-51	0.09344	0.03869	UC
6	p21.33	31213419	rs9263950	6:31213419:C:G	C	G	-0.1208	0.0182	3.193e-11	-----	79.9	19.899	4	0.0005229	0.338	0.0714	CD
6	p21.33	31213493	rs9263951	6:31213493:C:T	T	C	-0.156	0.023	1.18e-11	?----	78	13.634	3	0.003448	0.338	0.0724	CD
6	p21.33	31213493	rs9263951	6:31213493:C:T	T	C	-0.0849	0.0142	2.247e-09	?--+-	90.9	33.097	3	3.072e-07	0.1531	0.09425	IBD
6	p21.33	31213569	rs9263952	6:31213569:A:G	A	G	-0.0683	0.0118	7.117e-09	-----	80.2	20.191	4	0.0004579	0.2734	0.2917	CD
6	p21.33	31213569	rs9263952	6:31213569:A:G	A	G	-0.0454	0.0082	3.084e-08	-----	10.7	4.477	4	0.3452	0.6163	0.4256	IBD
6	p21.33	31213931	rs9263953	6:31213931:C:T	T	C	0.0686	0.0118	6.116e-09	+++++	80.1	20.073	4	0.0004832	0.2704	0.2897	CD
6	p21.33	31213931	rs9263953	6:31213931:C:T	T	C	0.0455	0.0082	2.877e-08	+++++	8.8	4.385	4	0.3564	0.6163	0.4256	IBD
6	p21.33	31214244	rs9263954	6:31214244:A:T	A	T	-0.1204	0.0182	3.706e-11	-----	80	19.965	4	0.0005075	0.2704	0.2887	CD
6	p21.33	31214282	rs9263955	6:31214282:A:G	A	G	-0.1203	0.0182	3.846e-11	-----	80	20.002	4	0.0004988	0.2644	0.0714	CD
6	p21.33	31214374	rs143732464	6:31214374:C:G	C	G	0.5008	0.0688	3.361e-13	?+?+?	73.9	3.833	1	0.05025	0.00497	0	UC
6	p21.33	31214374	rs143732464	6:31214374:C:G	C	G	0.441	0.0585	4.755e-14	?+?+?	82.6	5.762	1	0.01637	0.00497	0	IBD
6	p21.33	31214673	rs374147267	6:31214673:C:CT	CT	C	-0.1315	0.0201	6.058e-11	-?---	83.5	18.229	3	0.0003946	0.2654	0.2887	CD
6	p21.33	31214905	rs72863820	6:31214905:A:C	A	C	-0.1384	0.0208	2.855e-11	-----	87.5	31.935	4	1.973e-06	0.2654	0.2887	CD
6	p21.33	31214946	rs35965523	6:31214946:A:AG	A	AG	0.0989	0.0174	1.317e-08	??+++	83.9	12.448	2	0.001982	0.2654	0.2679	CD
6	p21.33	31215194	rs9263956	6:31215194:C:T	T	C	-0.0685	0.0118	6.433e-09	-----	80	20	4	0.0004994	0.1392	0.2897	CD
6	p21.33	31215194	rs9263956	6:31215194:C:T	T	C	-0.0455	0.0082	2.877e-08	-----	6.2	4.266	4	0.3712	0.6163	0.4246	IBD
6	p21.33	31215732	rs3132502	6:31215732:A:G	A	G	0.1236	0.0183	1.437e-11	?+?-+	92.1	25.193	2	3.384e-06	0.2674	0.2887	CD
6	p21.33	31216398	rs9263957	6:31216398:A:G	A	G	-0.1202	0.0182	3.991e-11	-----	79.8	19.827	4	0.0005403	0.2674	0.2887	CD
6	p21.33	31216419	rs3869109	6:31216419:A:G	A	G	0.0686	0.0118	6.116e-09	+++++	80	20.018	4	0.0004952	0.2962	0.2887	CD
6	p21.33	31216419	rs3869109	6:31216419:A:G	A	G	0.0454	0.0082	3.084e-08	+++++	7.1	4.306	4	0.3662	0.6163	0.4256	IBD
6	p21.33	31216617	rs144902597	6:31216617:G:GGAC	G	GGAC	0.1268	0.0202	3.447e-10	+?+++	84.5	19.321	3	0.0002347	0.2962	0.0734	CD
6	p21.33	31216747	rs3130514	6:31216747:C:G	C	G	-0.0887	0.0133	2.572e-11	-----	85.4	27.434	4	1.624e-05	0.2833	0.2897	CD
6	p21.33	31216817	NA	6:31216817:C:CTTTTTGTTTTTGTTTTTG	CTTTTTGTTTTTGTTTTTG	C	-0.27	0.0468	7.963e-09	??-?+	2.7	1.028	1	0.3106	0.3101	0.0714	CD
6	p21.33	31217100	rs9263960	6:31217100:C:T	T	C	0.0708	0.0118	1.973e-09	+++++	79	19.077	4	0.0007589	0.3101	0.2669	CD
6	p21.33	31217100	rs9263960	6:31217100:C:T	T	C	0.0476	0.0082	6.441e-09	+++++	0	4	4	0.406	0.6183	0.4256	IBD
6	p21.33	31217172	rs35990442	6:31217172:A:G	A	G	-0.1297	0.0207	3.712e-10	--?--	58.4	7.215	3	0.06536	0.07455	0.121	UC
6	p21.33	31217172	rs35990442	6:31217172:A:G	A	G	-0.0937	0.0166	1.656e-08	--?--	54	6.527	3	0.08859	0.07455	0.121	IBD
6	p21.33	31217872	rs9281263	6:31217872:A:AC	A	AC	0.0954	0.0153	4.509e-10	?++++	76.2	12.581	3	0.005635	0.3101	0.2877	CD
6	p21.33	31218026	rs9263962	6:31218026:A:G	A	G	-0.1195	0.0181	4.051e-11	-----	80.1	20.109	4	0.0004753	0.3032	0.2877	CD
6	p21.33	31218200	rs3132501	6:31218200:G:T	T	G	0.0916	0.0136	1.636e-11	+++++	0	1.967	4	0.7419	0.8777	0.8373	UC
6	p21.33	31218249	rs9263963	6:31218249:A:T	A	T	0.1198	0.0183	5.892e-11	+++++	80	19.964	4	0.0005076	0.2664	0.0704	CD
6	p21.33	31218262	rs9263964	6:31218262:C:T	T	C	-0.0686	0.0118	6.116e-09	-----	79.6	19.58	4	0.0006043	0.2664	0.2907	CD
6	p21.33	31218262	rs9263964	6:31218262:C:T	T	C	-0.0462	0.0082	1.759e-08	-----	8.5	4.373	4	0.3578	0.6153	0.4067	IBD
6	p21.33	31218306	rs9263965	6:31218306:C:G	C	G	-0.1209	0.0182	3.077e-11	-----	79.8	19.792	4	0.0005488	0.4195	0.3373	CD
6	p21.33	31218453	NA	6:31218453:C:T	T	C	-0.1523	0.0231	4.308e-11	?----	76.6	12.809	3	0.005068	0.2664	0.0883	CD
6	p21.33	31218453	NA	6:31218453:C:T	T	C	-0.0803	0.0142	1.559e-08	?--+-	89	27.197	3	5.352e-06	NA	NA	IBD
6	p21.33	31218468	rs9263967	6:31218468:A:G	A	G	0.0686	0.0118	6.116e-09	+++++	80.1	20.133	4	0.00047	0.2664	0.0675	CD
6	p21.33	31218468	rs9263967	6:31218468:A:G	A	G	0.0456	0.0082	2.683e-08	+++++	8.6	4.378	4	0.3572	0.6163	0.4256	IBD
6	p21.33	31218568	rs78025331	6:31218568:T:TA	T	TA	0.131	0.02	5.754e-11	+?+++	83.6	18.314	3	0.0003789	0.2664	0.3155	CD
6	p21.33	31218591	rs9263968	6:31218591:A:G	A	G	-0.0682	0.0118	7.485e-09	-----	80.3	20.307	4	0.0004343	0.2654	0.3363	CD
6	p21.33	31218591	rs9263968	6:31218591:A:G	A	G	-0.0453	0.0082	3.306e-08	-----	8.6	4.379	4	0.3572	0.6163	0.4256	IBD
6	p21.33	31218601	rs36001438	6:31218601:A:G	A	G	0.2206	0.0339	7.648e-11	++++-	79.9	19.859	4	0.0005324	0.2694	0.3373	CD
6	p21.33	31218601	rs36001438	6:31218601:A:G	A	G	0.1815	0.0283	1.423e-10	+++++	69.4	13.076	4	0.01091	0.02783	0.01587	UC
6	p21.33	31218601	rs36001438	6:31218601:A:G	A	G	0.1965	0.023	1.302e-17	+++++	0	3.828	4	0.4297	0.02783	0.01587	IBD
6	p21.33	31218870	rs9263971	6:31218870:C:T	T	C	-0.1209	0.0182	3.077e-11	-----	79.7	19.669	4	0.0005805	0.2694	0.3363	CD
6	p21.33	31219060	rs9263972	6:31219060:A:G	A	G	-0.1196	0.0181	3.902e-11	-----	80.1	20.111	4	0.0004748	0.2694	0.3353	CD
6	p21.33	31219091	rs3130951	6:31219091:C:T	T	C	0.091	0.0136	2.214e-11	+++++	0	1.945	4	0.7459	0.8777	0.8373	UC
6	p21.33	31219092	rs9263974	6:31219092:A:G	A	G	-0.1197	0.0181	3.759e-11	-----	80.1	20.054	4	0.0004874	0.2684	0.0883	CD
6	p21.33	31219298	rs3130467	6:31219298:C:T	T	C	0.0942	0.0127	1.195e-13	+++-+	87.1	31.1	4	2.921e-06	0.2674	0.0883	CD
6	p21.33	31219561	rs72863826	6:31219561:C:G	C	G	-0.139	0.0208	2.346e-11	-----	87.5	32.019	4	1.896e-06	0.2664	0.122	CD
6	p21.33	31219637	rs9263976	6:31219637:A:G	A	G	-0.1198	0.0181	3.622e-11	-----	80.2	20.158	4	0.0004649	0.2664	0.3373	CD
6	p21.33	31219752	rs9263977	6:31219752:C:T	T	C	0.1205	0.0181	2.786e-11	+++++	80	20.025	4	0.0004938	0.2674	0.3373	CD
6	p21.33	31219791	rs9263978	6:31219791:A:G	A	G	0.0706	0.0118	2.19e-09	+++++	78.8	18.867	4	0.0008345	0.2674	0.3373	CD
6	p21.33	31219791	rs9263978	6:31219791:A:G	A	G	0.0464	0.0082	1.527e-08	+++++	1.6	4.067	4	0.397	0.6163	0.4256	IBD
6	p21.33	31220620	rs9263980	6:31220620:A:G	A	G	0.0704	0.0118	2.43e-09	+++++	81.3	21.427	4	0.0002605	0.2674	0.3373	CD
6	p21.33	31220620	rs9263980	6:31220620:A:G	A	G	0.0456	0.0082	2.683e-08	+++++	14	4.652	4	0.3249	0.6163	0.4296	IBD
6	p21.33	31220659	rs34837204	6:31220659:C:T	T	C	-0.126	0.0149	2.758e-17	-----	74.6	15.769	4	0.003345	0.1243	0.122	UC
6	p21.33	31220659	rs34837204	6:31220659:C:T	T	C	-0.0871	0.0121	6.095e-13	-----	46	7.401	4	0.1162	0.1243	0.122	IBD
6	p21.33	31220697	rs28894982	6:31220697:C:T	T	C	0.1503	0.0273	3.681e-08	+++++	0	3.25	4	0.5168	0.2674	0.3363	CD
6	p21.33	31222175	rs3130950	6:31222175:C:G	C	G	0.0907	0.0137	3.581e-11	+++++	0	2.169	4	0.7046	0.8777	0.8403	UC
6	p21.33	31222250	.	6:31222250:G:GC	G	GC	-0.1221	0.0206	3.082e-09	?----	80.4	15.305	3	0.001574	0.2664	0.0883	CD
6	p21.33	31222345	rs3130515	6:31222345:C:T	T	C	0.0972	0.0136	8.866e-13	+++++	0	3.54	4	0.4719	0.8777	0.8403	UC
6	p21.33	31222351	rs3130516	6:31222351:C:T	T	C	0.0856	0.0136	3.092e-10	+++++	0	1.773	4	0.7775	0.8777	0.8403	UC
6	p21.33	31222507	rs117695831	6:31222507:C:T	T	C	0.9754	0.0493	4.01e-87	????+	0	0	0	1	0.003976	0.03274	UC
6	p21.33	31222507	rs117695831	6:31222507:C:T	T	C	0.3623	0.0413	1.749e-18	????+	0	0	0	1	0.003976	0.03274	IBD
6	p21.33	31222526	rs3130517	6:31222526:C:T	T	C	-0.0924	0.0127	3.449e-13	---+-	87.6	32.216	4	1.728e-06	0.2654	0.3363	CD
6	p21.33	31222881	rs3869111	6:31222881:C:T	T	C	0.1816	0.0214	2.139e-17	++--+	98.5	273.305	4	6.186e-58	0.05169	0.03472	UC
6	p21.33	31223018	rs3130468	6:31223018:C:G	C	G	0.0899	0.0137	5.308e-11	+++++	0	2.19	4	0.7009	0.8777	0.8403	UC
6	p21.33	31223236	rs116905289	6:31223236:A:G	A	G	0.9752	0.0493	4.346e-87	????+	0	0	0	1	0.003976	0.03274	UC
6	p21.33	31223236	rs116905289	6:31223236:A:G	A	G	0.362	0.0413	1.866e-18	????+	0	0	0	1	0.003976	0.03274	IBD
6	p21.33	31223499	rs9263987	6:31223499:C:G	C	G	0.0777	0.0141	3.575e-08	+++++	53.3	8.572	4	0.07273	0.2664	0.3363	CD
6	p21.33	31223732	rs57833738	6:31223732:C:T	T	C	0.3313	0.0251	8.867e-40	+++++	98.2	225.98	4	9.683e-48	0.02684	0.03373	UC
6	p21.33	31223732	rs57833738	6:31223732:C:T	T	C	0.1536	0.0205	6.748e-14	++-++	90.9	43.85	4	6.894e-09	0.02684	0.03373	IBD
6	p21.33	31223932	rs3130518	6:31223932:C:T	T	C	0.0896	0.0137	6.146e-11	+++++	0	2.183	4	0.7021	0.8777	0.8462	UC
6	p21.33	31224090	rs3130949	6:31224090:C:T	T	C	0.0866	0.0134	1.029e-10	+++++	86.2	29.014	4	7.765e-06	0.2654	0.0863	CD
6	p21.33	31225019	rs6904669	6:31225019:A:G	A	G	0.0865	0.0098	1.08e-18	+++++	81.3	21.425	4	0.0002607	0.4463	0.3284	UC
6	p21.33	31225019	rs6904669	6:31225019:A:G	A	G	0.0545	0.0081	1.715e-11	+++++	80.3	20.318	4	0.0004322	0.4463	0.3284	IBD
6	p21.33	31225020	rs6904670	6:31225020:A:G	A	G	0.0866	0.0098	9.856e-19	+++++	81.4	21.495	4	0.0002526	0.4463	0.3284	UC
6	p21.33	31225020	rs6904670	6:31225020:A:G	A	G	0.0545	0.0081	1.715e-11	+++++	80.4	20.428	4	0.0004111	0.4463	0.3284	IBD
6	p21.33	31225070	rs6927444	6:31225070:C:T	T	C	0.0801	0.0112	8.566e-13	+++++	84.4	25.703	4	3.632e-05	0.2386	0.2282	UC
6	p21.33	31225070	rs6927444	6:31225070:C:T	T	C	0.0548	0.0091	1.723e-09	+++++	75.3	16.203	4	0.002759	0.2386	0.2282	IBD
6	p21.33	31225221	rs9468900	6:31225221:A:G	A	G	-0.0819	0.0112	2.622e-13	-----	84.2	25.369	4	4.241e-05	0.2386	0.2292	UC
6	p21.33	31225221	rs9468900	6:31225221:A:G	A	G	-0.0557	0.0091	9.306e-10	-----	74.6	15.772	4	0.003341	0.2386	0.2292	IBD
6	p21.33	31225434	rs4997405	6:31225434:C:T	T	C	-0.0858	0.0099	4.45e-18	-----	79.5	19.49	4	0.0006296	0.6332	0.5069	UC
6	p21.33	31225434	rs4997405	6:31225434:C:T	T	C	-0.0698	0.0081	6.856e-18	-----	69.7	13.181	4	0.01043	0.6332	0.5069	IBD
6	p21.33	31226764	NA	6:31226764:A:ATT	A	ATT	-0.5092	0.0725	2.165e-12	????-	0	0	0	1	NA	NA	UC
6	p21.33	31226900	rs2394886	6:31226900:A:G	A	G	0.0804	0.0135	2.592e-09	+++-+	87.5	31.891	4	2.014e-06	0.2654	0.4504	CD
6	p21.33	31226970	rs3095252	6:31226970:A:G	A	G	-0.0901	0.0137	4.812e-11	-----	0	2.228	4	0.6938	0.8777	0.8403	UC
6	p21.33	31226987	rs6927324	6:31226987:A:C	A	C	0.0804	0.0114	1.756e-12	+++++	82.9	23.409	4	0.0001049	0.2207	0.2212	UC
6	p21.33	31226987	rs6927324	6:31226987:A:C	A	C	0.0584	0.0095	7.878e-10	+++++	76.6	17.095	4	0.001853	0.2207	0.2212	IBD
6	p21.33	31227318	rs3095251	6:31227318:A:T	A	T	0.0871	0.013	2.084e-11	+++++	84.6	25.944	4	3.248e-05	0.2674	0.0675	CD
6	p21.33	31227320	rs3130519	6:31227320:C:T	T	C	0.105	0.0108	2.424e-22	+++++	96.7	121.208	4	2.949e-25	0.7535	0.7907	UC
6	p21.33	31227320	rs3130519	6:31227320:C:T	T	C	0.0518	0.0089	5.877e-09	+++++	63.2	10.864	4	0.02813	0.7535	0.7907	IBD
6	p21.33	31227343	rs3130520	6:31227343:C:T	T	C	0.1799	0.013	1.494e-43	+++++	95.4	87.778	4	3.903e-18	0.8738	0.8075	UC
6	p21.33	31227343	rs3130520	6:31227343:C:T	T	C	0.0869	0.0108	8.534e-16	+++++	0	3.14	4	0.5348	0.8738	0.8075	IBD
6	p21.33	31227441	rs6928399	6:31227441:C:T	T	C	-0.0564	0.0082	6.068e-12	-----	84.5	25.845	4	3.401e-05	0.3847	0.2956	IBD
6	p21.33	31227588	rs3130947	6:31227588:G:T	T	G	-0.1057	0.0108	1.28e-22	-----	96.7	121.554	4	2.488e-25	0.7604	0.7907	UC
6	p21.33	31227588	rs3130947	6:31227588:G:T	T	G	-0.0514	0.0089	7.682e-09	-----	66.4	11.899	4	0.01812	0.7604	0.7907	IBD
6	p21.33	31227682	rs112833418	6:31227682:A:G	A	G	-0.1273	0.0193	4.228e-11	-----	85	26.648	4	2.342e-05	0.2674	0.3889	CD
6	p21.33	31227761	rs192611056	6:31227761:A:T	A	T	-0.7886	0.0422	6.293e-78	?-??-	97.6	41.6	1	1.12e-10	0.01789	0.03571	UC
6	p21.33	31227761	rs192611056	6:31227761:A:T	A	T	-0.3397	0.0351	3.737e-22	?-??-	0	0.135	1	0.7136	0.01789	0.03571	IBD
6	p21.33	31228016	rs6933647	6:31228016:A:G	A	G	0.0869	0.013	2.315e-11	+++++	85.4	27.479	4	1.59e-05	0.2664	0.3899	CD
6	p21.33	31228019	rs9264023	6:31228019:A:G	A	G	0.1157	0.013	5.585e-19	?++++	97.5	120.37	3	6.424e-26	0.7614	0.7917	UC
6	p21.33	31228026	rs6934133	6:31228026:A:G	A	G	-0.0557	0.0097	9.342e-09	?----	88.8	26.726	3	6.721e-06	0.3936	0.3155	IBD
6	p21.33	31228027	rs6933818	6:31228027:C:T	T	C	-0.0557	0.0097	9.342e-09	?----	88.8	26.73	3	6.708e-06	0.3936	0.3155	IBD
6	p21.33	31228051	rs9264024	6:31228051:A:G	A	G	0.1786	0.013	5.973e-43	+++++	95.5	88.054	4	3.41e-18	0.8748	0.8085	UC
6	p21.33	31228051	rs9264024	6:31228051:A:G	A	G	0.0865	0.0108	1.154e-15	+++++	0	3.171	4	0.5296	0.8748	0.8085	IBD
6	p21.33	31228164	rs10807083	6:31228164:A:G	A	G	-0.0528	0.0082	1.202e-10	-----	85.2	26.99	4	1.997e-05	0.3926	0.3145	IBD
6	p21.33	31228202	rs7768955	6:31228202:A:G	A	G	0.0868	0.013	2.44e-11	+++++	84.9	26.547	4	2.454e-05	0.2664	0.3889	CD
6	p21.33	31228219	rs7769059	6:31228219:A:G	A	G	0.0863	0.013	3.17e-11	+++++	85.1	26.813	4	2.169e-05	0.2932	0.3026	CD
6	p21.33	31228241	rs7769211	6:31228241:C:T	T	C	-0.0892	0.0129	4.688e-12	-----	86.7	30.058	4	4.763e-06	0.2674	0.3889	CD
6	p21.33	31228420	rs3130946	6:31228420:C:T	T	C	0.0863	0.013	3.17e-11	+++++	85.1	26.892	4	2.091e-05	0.2654	0.004	CD
6	p21.33	31228518	rs3130945	6:31228518:A:G	A	G	-0.0869	0.013	2.315e-11	-----	84.9	26.526	4	2.479e-05	0.2664	0.0675	CD
6	p21.33	31228559	rs3130469	6:31228559:A:T	A	T	-0.1054	0.0108	1.684e-22	-----	96.7	122.419	4	1.625e-25	0.7604	0.7907	UC
6	p21.33	31228559	rs3130469	6:31228559:A:T	A	T	-0.0511	0.0089	9.38e-09	-----	67.7	12.368	4	0.01482	0.7604	0.7907	IBD
6	p21.33	31228599	rs3130521	6:31228599:C:T	T	C	0.0702	0.0099	1.332e-12	+-+++	95	79.972	4	1.766e-16	0.6332	0.7183	UC
6	p21.33	31228894	rs3130944	6:31228894:C:G	C	G	-0.0866	0.013	2.71e-11	-----	85.4	27.454	4	1.609e-05	0.2664	0.3889	CD
6	p21.33	31229063	rs3130522	6:31229063:C:T	T	C	-0.0948	0.0131	4.599e-13	-----	85.3	27.167	4	1.839e-05	0.2664	0.1409	CD
6	p21.33	31229070	rs3130943	6:31229070:A:G	A	G	-0.0957	0.0131	2.766e-13	-----	85	26.723	4	2.261e-05	0.2654	0.1617	CD
6	p21.33	31229158	rs3134784	6:31229158:A:G	A	G	0.0888	0.0131	1.213e-11	+++++	84.3	25.399	4	4.183e-05	0.2634	0.1895	CD
6	p21.33	31229297	rs3130523	6:31229297:C:T	T	C	0.0915	0.0129	1.312e-12	+++++	86.1	28.799	4	8.587e-06	0.2634	0.498	CD
6	p21.33	31229366	rs28397288	6:31229366:A:C	A	C	0.0507	0.0083	1.006e-09	+++++	81.6	21.759	4	0.0002239	0.3926	0.3145	IBD
6	p21.33	31229516	rs3130942	6:31229516:C:T	T	C	0.0913	0.0129	1.468e-12	+++++	86	28.653	4	9.195e-06	0.2644	0.498	CD
6	p21.33	31229630	rs28397289	6:31229630:C:T	T	C	-0.0759	0.0117	8.746e-11	-+---	84.4	25.703	4	3.633e-05	0.2058	0.2391	UC
6	p21.33	31229630	rs28397289	6:31229630:C:T	T	C	-0.0529	0.0097	4.936e-08	-+---	78.2	18.322	4	0.001067	0.2058	0.2391	IBD
6	p21.33	31229737	rs3130941	6:31229737:C:G	C	G	0.1795	0.013	2.291e-43	+++++	95.4	87.831	4	3.803e-18	0.8738	0.8075	UC
6	p21.33	31229737	rs3130941	6:31229737:C:G	C	G	0.0863	0.0108	1.341e-15	+++++	0	3.244	4	0.5178	0.8738	0.8075	IBD
6	p21.33	31229751	rs3130470	6:31229751:A:G	A	G	-0.0917	0.0129	1.173e-12	-----	86	28.518	4	9.791e-06	0.2664	0.4246	CD
6	p21.33	31229856	rs3134782	6:31229856:A:G	A	G	-0.1796	0.013	2.059e-43	-----	95.5	88.726	4	2.456e-18	0.8738	0.8075	UC
6	p21.33	31229856	rs3134782	6:31229856:A:G	A	G	-0.0865	0.0108	1.154e-15	-----	0	3.38	4	0.4963	0.8738	0.8075	IBD
6	p21.33	31229919	rs3130471	6:31229919:G:T	T	G	0.0911	0.0129	1.641e-12	+++++	86.1	28.787	4	8.637e-06	0.2664	0.4266	CD
6	p21.33	31229952	rs3130524	6:31229952:C:T	T	C	-0.0912	0.0129	1.552e-12	-----	86	28.606	4	9.399e-06	0.2654	0.1002	CD
6	p21.33	31230049	rs201102904	6:31230049:C:T	T	C	0.0918	0.0168	4.648e-08	??+?+	0	0.238	1	0.6258	0.1779	0.1925	IBD
6	p21.33	31230266	rs3130526	6:31230266:C:T	T	C	-0.0671	0.0119	1.714e-08	---+-	90.7	42.828	4	1.123e-08	0.2654	0.4286	CD
6	p21.33	31230290	rs3134781	6:31230290:A:G	A	G	0.0877	0.013	1.518e-11	+++++	84.8	26.293	4	2.762e-05	0.2654	0.0526	CD
6	p21.33	31230428	rs3130472	6:31230428:A:G	A	G	-0.1062	0.0108	8.09e-23	-----	96.7	121.438	4	2.634e-25	0.7604	0.7907	UC
6	p21.33	31230428	rs3130472	6:31230428:A:G	A	G	-0.052	0.0089	5.136e-09	-----	66.2	11.849	4	0.01851	0.7604	0.7907	IBD
6	p21.33	31230436	rs3130940	6:31230436:G:T	T	G	-0.0896	0.0129	3.765e-12	-----	86.5	29.643	4	5.785e-06	0.2654	0.0675	CD
6	p21.33	31230498	.	6:31230498:A:AAGG	A	AAGG	0.0909	0.0129	1.835e-12	+++++	86.2	28.931	4	8.073e-06	0.2773	0.0675	CD
6	p21.33	31230589	rs3134780	6:31230589:A:G	A	G	0.0667	0.0119	2.082e-08	+++-+	90.7	43.051	4	1.01e-08	0.2932	0.0675	CD
6	p21.33	31230730	rs3130939	6:31230730:A:G	A	G	0.1058	0.0108	1.168e-22	+++++	96.7	121.73	4	2.281e-25	0.7604	0.7907	UC
6	p21.33	31230730	rs3130939	6:31230730:A:G	A	G	0.0515	0.0089	7.186e-09	+++++	66.4	11.9	4	0.01811	0.7604	0.7907	IBD
6	p21.33	31230855	rs3130938	6:31230855:G:T	T	G	-0.0911	0.0129	1.641e-12	-----	86.1	28.785	4	8.642e-06	0.1531	0.0714	CD
6	p21.33	31230883	rs3130937	6:31230883:A:G	A	G	-0.0873	0.013	1.876e-11	-----	84.8	26.316	4	2.733e-05	0.2932	0.4663	CD
6	p21.33	31231001	rs3130936	6:31231001:C:T	T	C	0.0859	0.013	3.904e-11	+++++	85.2	27.068	4	1.926e-05	0.2863	0.4683	CD
6	p21.33	31231120	rs3134779	6:31231120:A:G	A	G	0.091	0.0129	1.735e-12	+++++	86	28.66	4	9.165e-06	0.2843	0.4683	CD
6	p21.33	31231160	.	6:31231160:C:CAAAG	CAAAG	C	0.0722	0.0111	7.795e-11	??+++	88.3	17.12	2	0.0001917	0.3936	0.3145	IBD
6	p21.33	31231210	rs3130527	6:31231210:C:T	T	C	0.1013	0.0106	1.217e-21	+++++	94.9	78.752	4	3.202e-16	0.7594	0.6885	UC
6	p21.33	31231210	rs3130527	6:31231210:C:T	T	C	0.0517	0.0087	2.807e-09	+++++	58	9.535	4	0.04904	0.7594	0.6885	IBD
6	p21.33	31231431	rs3130473	6:31231431:C:T	T	C	0.0868	0.013	2.44e-11	+++++	84.9	26.518	4	2.487e-05	0.2932	0.0675	CD
6	p21.33	31231479	rs3130474	6:31231479:C:T	T	C	0.0668	0.0119	1.983e-08	+++-+	90.7	42.873	4	1.1e-08	0.2783	0.4683	CD
6	p21.33	31231603	NA	6:31231603:T:TA	T	TA	-0.6718	0.0777	5.33e-18	????-	0	0	0	1	NA	NA	UC
6	p21.33	31231683	rs3130528	6:31231683:C:T	T	C	0.0904	0.0137	4.152e-11	+++++	0	2.276	4	0.6851	0.8777	0.8403	UC
6	p21.33	31231796	rs11967600	6:31231796:C:T	T	C	-0.1263	0.015	3.765e-17	-----	75.4	16.247	4	0.002705	0.1233	0.121	UC
6	p21.33	31231796	rs11967600	6:31231796:C:T	T	C	-0.0857	0.0121	1.414e-12	-----	48.3	7.737	4	0.1017	0.1233	0.121	IBD
6	p21.33	31231989	rs11967684	6:31231989:A:G	A	G	-0.0548	0.0082	2.342e-11	-----	84.2	25.298	4	4.383e-05	0.4105	0.3165	IBD
6	p21.33	31232004	rs3134778	6:31232004:A:G	A	G	0.0871	0.013	2.084e-11	+++++	84.7	26.164	4	2.933e-05	0.2783	0.0675	CD
6	p21.33	31232123	rs3134777	6:31232123:A:G	A	G	0.0867	0.013	2.571e-11	+++++	84.9	26.574	4	2.424e-05	0.2813	0.0675	CD
6	p21.33	31232477	rs7753180	6:31232477:C:G	C	G	-0.0757	0.0118	1.406e-10	-+---	84.8	26.245	4	2.824e-05	0.2048	0.2321	UC
6	p21.33	31232477	rs7753180	6:31232477:C:G	C	G	-0.0532	0.0097	4.146e-08	-+---	78.7	18.793	4	0.0008632	0.2048	0.2321	IBD
6	p21.33	31232656	rs3130529	6:31232656:C:T	T	C	-0.0903	0.0129	2.56e-12	-----	86.4	29.474	4	6.262e-06	0.1481	0.4663	CD
6	p21.33	31232662	rs117076796	6:31232662:A:G	A	G	0.9755	0.0493	3.852e-87	????+	0	0	0	1	0.003976	0.03274	UC
6	p21.33	31232662	rs117076796	6:31232662:A:G	A	G	0.3623	0.0413	1.749e-18	????+	0	0	0	1	0.003976	0.03274	IBD
6	p21.33	31232987	rs7757622	6:31232987:C:T	T	C	-0.0828	0.0099	6.081e-17	-----	77.6	17.824	4	0.001336	0.6332	0.4038	UC
6	p21.33	31232987	rs7757622	6:31232987:C:T	T	C	-0.0698	0.0082	1.707e-17	-----	75.3	16.169	4	0.0028	0.6332	0.4038	IBD
6	p21.33	31233037	rs3134776	6:31233037:A:G	A	G	0.0785	0.0123	1.747e-10	+++-+	90.1	40.515	4	3.387e-08	0.3032	0.4226	CD
6	p21.33	31233039	rs3130699	6:31233039:C:T	T	C	-0.0742	0.0124	2.179e-09	---+-	89.4	37.706	4	1.288e-07	0.3032	0.4901	CD
6	p21.33	31233580	rs3134775	6:31233580:A:C	A	C	-0.0802	0.0123	7.016e-11	---+-	89.9	39.503	4	5.483e-08	0.3062	0.4901	CD
6	p21.33	31233695	NA	6:31233695:C:T	T	C	0.1171	0.0168	3.164e-12	?++++	83.9	18.626	3	0.0003267	0.2793	0.1399	CD
6	p21.33	31233747	rs3134774	6:31233747:C:T	T	C	-0.1108	0.0157	1.697e-12	?--+-	89.9	29.715	3	1.584e-06	0.3032	0.0675	CD
6	p21.33	31233764	rs142847227	6:31233764:C:T	T	C	0.9731	0.0492	4.565e-87	????+	0	0	0	1	0.00497	0.03373	UC
6	p21.33	31233764	rs142847227	6:31233764:C:T	T	C	0.3612	0.0412	1.835e-18	????+	0	0	0	1	0.00497	0.03373	IBD
6	p21.33	31233886	rs3132530	6:31233886:C:T	T	C	0.1172	0.0168	3.033e-12	?++++	83.9	18.61	3	0.0003292	0.3032	0.4097	CD
6	p21.33	31233887	rs3132529	6:31233887:G:T	T	G	-0.1172	0.0168	3.033e-12	?----	83.9	18.61	3	0.0003292	0.2932	0.0675	CD
6	p21.33	31233907	rs9264086	6:31233907:A:G	A	G	-0.0644	0.0116	2.829e-08	-----	79.4	19.376	4	0.0006628	0.2913	0.0526	CD
6	p21.33	31234256	rs139753154	6:31234256:A:G	A	G	-0.9754	0.0493	4.01e-87	????-	0	0	0	1	0.003976	0.03274	UC
6	p21.33	31234256	rs139753154	6:31234256:A:G	A	G	-0.3622	0.0412	1.479e-18	????-	0	0	0	1	0.003976	0.03274	IBD
6	p21.33	31234903	rs3132521	6:31234903:C:T	T	C	0.0873	0.013	1.876e-11	+++++	84.8	26.273	4	2.788e-05	0.1511	0.0675	CD
6	p21.33	31235302	rs3132515	6:31235302:A:G	A	G	0.1294	0.0197	5.082e-11	?+?++	89.3	18.622	2	9.043e-05	0.2863	0.0675	CD
6	p21.33	31236917	rs3869115	6:31236917:C:G	C	G	-0.2255	0.0221	1.91e-24	--+--	94.7	75.86	4	1.311e-15	0.03777	0.1567	UC
6	p21.33	31236917	rs3869115	6:31236917:C:G	C	G	-0.1089	0.0183	2.668e-09	--+--	67.2	12.177	4	0.01608	0.03777	0.1567	IBD
6	p21.33	31236973	rs144275411	6:31236973:C:T	T	C	0.9731	0.0492	4.565e-87	????+	0	0	0	1	0.00497	0.03373	UC
6	p21.33	31236973	rs144275411	6:31236973:C:T	T	C	0.3618	0.0412	1.612e-18	????+	0	0	0	1	0.00497	0.03373	IBD
6	p21.33	31237615	rs3130530	6:31237615:A:G	A	G	-0.0853	0.0134	1.944e-10	-----	86.5	29.605	4	5.889e-06	0.2863	0.0675	CD
6	p21.33	31237840	rs3130713	6:31237840:G:T	T	G	0.0867	0.013	2.571e-11	+++++	84.9	26.498	4	2.51e-05	0.2714	0.0675	CD
6	p21.33	31239067	rs3134768	6:31239067:C:G	C	G	0.0865	0.0131	4.028e-11	+++++	85.2	27.091	4	1.905e-05	0.2684	0.2827	CD
6	p21.33	31239143	rs2394894	6:31239143:C:T	T	C	-0.0852	0.0134	2.041e-10	-----	86.5	29.59	4	5.93e-06	0.2684	0.252	CD
6	p21.33	31239202	rs2394895	6:31239202:C:T	T	C	-0.0852	0.0134	2.041e-10	-----	86.5	29.564	4	6.002e-06	0.2714	0.0853	CD
6	p21.33	31239411	rs117500597	6:31239411:C:T	T	C	-0.9757	0.0493	3.554e-87	????-	0	0	0	1	0.003976	0.03274	UC
6	p21.33	31239411	rs117500597	6:31239411:C:T	T	C	-0.3624	0.0413	1.712e-18	????-	0	0	0	1	0.003976	0.03274	IBD
6	p21.33	31239915	rs3868082	6:31239915:A:G	A	G	0.0734	0.0098	6.898e-14	+++++	83.1	23.698	4	9.183e-05	0.5994	0.4861	UC
6	p21.33	31239915	rs3868082	6:31239915:A:G	A	G	0.0604	0.008	4.353e-14	+++++	74.9	15.966	4	0.003065	0.5994	0.4861	IBD
6	p21.33	31240143	rs3132499	6:31240143:C:T	T	C	-0.0877	0.0136	1.129e-10	-----	0	2.711	4	0.6072	0.8777	0.8373	UC
6	p21.33	31240479	rs116988439	6:31240479:C:T	T	C	0.9753	0.0493	4.174e-87	????+	0	0	0	1	0.003976	0.03274	UC
6	p21.33	31240479	rs116988439	6:31240479:C:T	T	C	0.3622	0.0412	1.479e-18	????+	0	0	0	1	0.003976	0.03274	IBD
6	p21.33	31240676	rs3130532	6:31240676:A:G	A	G	0.0882	0.0136	8.856e-11	+++++	0	2.585	4	0.6295	0.8777	0.8363	UC
6	p21.33	31240955	rs80197567	6:31240955:C:T	T	C	0.9732	0.0492	4.384e-87	????+	0	0	0	1	0.00497	0.03373	UC
6	p21.33	31240955	rs80197567	6:31240955:C:T	T	C	0.3618	0.0412	1.612e-18	????+	0	0	0	1	0.00497	0.03373	IBD
6	p21.33	31241104	rs3132495	6:31241104:A:T	A	T	0.0849	0.0134	2.361e-10	+++++	86.5	29.727	4	5.563e-06	0.2724	0.253	CD
6	p21.33	31241511	rs3095248	6:31241511:C:T	T	C	-0.0645	0.0116	2.692e-08	-----	86.3	29.237	4	6.997e-06	0.2724	0.1062	CD
6	p21.33	31241511	rs3095248	6:31241511:C:T	T	C	0.0832	0.0097	9.711e-18	+++++	91.1	45.074	4	3.838e-09	0.5577	0.6488	UC
6	p21.33	31241733	rs3130712	6:31241733:C:T	T	C	0.0647	0.0116	2.439e-08	+++++	86.2	29.063	4	7.591e-06	0.2724	0.1101	CD
6	p21.33	31241733	rs3130712	6:31241733:C:T	T	C	-0.0829	0.0097	1.27e-17	-----	91.1	45.124	4	3.746e-09	0.5577	0.6478	UC
6	p21.33	31241764	rs116975314	6:31241764:A:T	A	T	0.9732	0.0492	4.384e-87	????+	0	0	0	1	0.00497	0.03373	UC
6	p21.33	31241764	rs116975314	6:31241764:A:T	A	T	0.3618	0.0412	1.612e-18	????+	0	0	0	1	0.00497	0.03373	IBD
6	p21.33	31242059	rs3869123	6:31242059:A:G	A	G	-0.9732	0.0492	4.384e-87	????-	0	0	0	1	0.00497	0.03373	UC
6	p21.33	31242059	rs3869123	6:31242059:A:G	A	G	-0.3618	0.0412	1.612e-18	????-	0	0	0	1	0.00497	0.03373	IBD
6	p21.33	31242062	rs3130406	6:31242062:A:G	A	G	0.0655	0.0118	2.843e-08	+++++	55.7	9.02	4	0.06061	0.492	0.0813	CD
6	p21.33	31242170	rs3130535	6:31242170:A:T	A	T	-0.0659	0.0118	2.34e-08	-----	55	8.888	4	0.06395	0.2674	0.1062	CD
6	p21.33	31242364	rs183662433	6:31242364:A:G	A	G	0.9735	0.0492	3.885e-87	????+	0	0	0	1	0.00497	0.03373	UC
6	p21.33	31242364	rs183662433	6:31242364:A:G	A	G	0.362	0.0412	1.544e-18	????+	0	0	0	1	0.00497	0.03373	IBD
6	p21.33	31242755	rs3130536	6:31242755:A:G	A	G	-0.0654	0.0118	2.984e-08	-----	54.7	8.839	4	0.06524	0.2684	0.4325	CD
6	p21.33	31242800	rs3134765	6:31242800:C:T	T	C	0.0733	0.0096	2.251e-14	+++++	82.9	23.396	4	0.0001055	0.5239	0.5665	UC
6	p21.33	31242898	rs117976067	6:31242898:A:G	A	G	-0.9731	0.0492	4.565e-87	????-	0	0	0	1	0.003976	0.03373	UC
6	p21.33	31242898	rs117976067	6:31242898:A:G	A	G	-0.3618	0.0412	1.612e-18	????-	0	0	0	1	0.003976	0.03373	IBD
6	p21.33	31242914	rs3132494	6:31242914:A:G	A	G	0.0729	0.0096	3.108e-14	+++++	83	23.526	4	9.938e-05	0.5239	0.5665	UC
6	p21.33	31242954	rs3134764	6:31242954:C:G	C	G	0.066	0.0118	2.229e-08	+++++	54.9	8.865	4	0.06457	0.4652	0.1062	CD
6	p21.33	31242997	rs3134763	6:31242997:A:C	A	C	-0.0651	0.0116	1.999e-08	-----	86.1	28.834	4	8.447e-06	0.4622	0.1062	CD
6	p21.33	31242997	rs3134763	6:31242997:A:C	A	C	0.0826	0.0097	1.659e-17	+++++	91	44.614	4	4.783e-09	0.5586	0.6488	UC
6	p21.33	31243019	rs3130537	6:31243019:A:G	A	G	0.0732	0.0096	2.44e-14	+++++	82.9	23.448	4	0.000103	0.5239	0.5665	UC
6	p21.33	31243089	rs3134762	6:31243089:C:T	T	C	-0.085	0.0134	2.249e-10	-----	86.6	29.752	4	5.497e-06	0.2684	0.4325	CD
6	p21.33	31243268	rs117922333	6:31243268:C:G	C	G	0.9733	0.0492	4.211e-87	????+	0	0	0	1	0.00497	0.03373	UC
6	p21.33	31243268	rs117922333	6:31243268:C:G	C	G	0.3618	0.0412	1.612e-18	????+	0	0	0	1	0.00497	0.03373	IBD
6	p21.33	31243659	rs3130697	6:31243659:C:T	T	C	0.073	0.0096	2.867e-14	+++++	82.6	23.013	4	0.0001259	0.5239	0.5665	UC
6	p21.33	31245448	rs117506082	6:31245448:A:G	A	G	-0.9731	0.0492	4.565e-87	????-	0	0	0	1	0.00497	0.03373	UC
6	p21.33	31245448	rs117506082	6:31245448:A:G	A	G	-0.3618	0.0412	1.612e-18	????-	0	0	0	1	0.00497	0.03373	IBD
6	p21.33	31245540	rs1639106	6:31245540:C:T	T	C	0.1416	0.0231	8.795e-10	++-++	84.4	25.595	4	3.818e-05	0.2684	0.1062	CD
6	p21.33	31245591	rs117262920	6:31245591:A:G	A	G	-0.9731	0.0492	4.565e-87	????-	0	0	0	1	0.00497	0.03373	UC
6	p21.33	31245591	rs117262920	6:31245591:A:G	A	G	-0.3618	0.0412	1.612e-18	????-	0	0	0	1	0.00497	0.03373	IBD
6	p21.33	31245676	rs3130407	6:31245676:A:G	A	G	-0.0885	0.0137	1.048e-10	-----	0	2.634	4	0.6208	0.8777	0.8373	UC
6	p21.33	31245753	rs117759870	6:31245753:C:T	T	C	-0.9731	0.0492	4.565e-87	????-	0	0	0	1	0.00497	0.03373	UC
6	p21.33	31245753	rs117759870	6:31245753:C:T	T	C	-0.3618	0.0412	1.612e-18	????-	0	0	0	1	0.00497	0.03373	IBD
6	p21.33	31245834	rs2394900	6:31245834:C:G	C	G	-0.0831	0.015	3.025e-08	?----	53	6.384	3	0.09436	0.2704	0.1071	CD
6	p21.33	31246102	rs3095246	6:31246102:C:T	T	C	0.0889	0.0137	8.638e-11	+++++	0	2.651	4	0.6177	0.8777	0.8373	UC
6	p21.33	31246576	rs2394901	6:31246576:G:T	T	G	-0.0664	0.0118	1.832e-08	-----	54.3	8.752	4	0.0676	0.2734	0.1062	CD
6	p21.33	31246657	rs116891487	6:31246657:C:G	C	G	0.9731	0.0492	4.565e-87	????+	0	0	0	1	0.00497	0.03373	UC
6	p21.33	31246657	rs116891487	6:31246657:C:G	C	G	0.3618	0.0412	1.612e-18	????+	0	0	0	1	0.00497	0.03373	IBD
6	p21.33	31246799	rs3095244	6:31246799:C:T	T	C	-0.0663	0.0118	1.925e-08	-----	54	8.704	4	0.06895	0.2734	0.1071	CD
6	p21.33	31246806	rs3134757	6:31246806:A:G	A	G	-0.0663	0.0118	1.925e-08	-----	54.1	8.718	4	0.06854	0.1421	0.1101	CD
6	p21.33	31246875	rs3130538	6:31246875:A:G	A	G	0.0735	0.0096	1.914e-14	+++++	83.1	23.728	4	9.057e-05	0.5219	0.5665	UC
6	p21.33	31246939	rs143767978	6:31246939:G:T	T	G	0.9731	0.0492	4.565e-87	????+	0	0	0	1	0.00497	0.03373	UC
6	p21.33	31246939	rs143767978	6:31246939:G:T	T	G	0.3618	0.0412	1.612e-18	????+	0	0	0	1	0.00497	0.03373	IBD
6	p21.33	31247187	rs117387000	6:31247187:A:G	A	G	0.9731	0.0492	4.565e-87	????+	0	0	0	1	0.00497	0.03373	UC
6	p21.33	31247187	rs117387000	6:31247187:A:G	A	G	0.3618	0.0412	1.612e-18	????+	0	0	0	1	0.00497	0.03373	IBD
6	p21.33	31247228	rs2394903	6:31247228:C:T	T	C	0.0745	0.0096	8.465e-15	+++++	84	25.047	4	4.923e-05	0.5229	0.5645	UC
6	p21.33	31247229	rs3130410	6:31247229:A:G	A	G	-0.0745	0.0096	8.465e-15	-----	84	24.948	4	5.154e-05	0.5229	0.5645	UC
6	p21.33	31247554	rs2894188	6:31247554:C:T	T	C	-0.0671	0.0118	1.297e-08	-----	52.9	8.491	4	0.07517	0.2734	0.1101	CD
6	p21.33	31247760	rs118025913	6:31247760:C:T	T	C	0.9731	0.0492	4.565e-87	????+	0	0	0	1	0.00497	0.03373	UC
6	p21.33	31247760	rs118025913	6:31247760:C:T	T	C	0.3617	0.0412	1.647e-18	????+	0	0	0	1	0.00497	0.03373	IBD
6	p21.33	31247779	rs3095242	6:31247779:C:T	T	C	-0.067	0.0118	1.363e-08	-----	53.1	8.53	4	0.07397	0.2734	0.1062	CD
6	p21.33	31247858	rs3095241	6:31247858:A:C	A	C	-0.0669	0.0118	1.432e-08	-----	53.5	8.6	4	0.07191	0.2734	0.0823	CD
6	p21.33	31248016	rs116954629	6:31248016:C:G	C	G	-0.9223	0.057	6.9e-59	????-	0	0	0	1	0.003976	0.03274	UC
6	p21.33	31248016	rs116954629	6:31248016:C:G	C	G	-0.3191	0.0466	7.508e-12	????-	0	0	0	1	0.003976	0.03274	IBD
6	p21.33	31248275	rs3130411	6:31248275:A:G	A	G	0.0673	0.0118	1.174e-08	+++++	52.6	8.435	4	0.07687	0.2724	0.1062	CD
6	p21.33	31248327	rs117281875	6:31248327:C:T	T	C	0.9731	0.0492	4.565e-87	????+	0	0	0	1	0.00497	0.03373	UC
6	p21.33	31248327	rs117281875	6:31248327:C:T	T	C	0.3617	0.0412	1.647e-18	????+	0	0	0	1	0.00497	0.03373	IBD
6	p21.33	31248485	rs3130412	6:31248485:A:G	A	G	-0.0733	0.0096	2.251e-14	-----	83.1	23.674	4	9.285e-05	0.5239	0.5665	UC
6	p21.33	31248531	rs3130413	6:31248531:A:G	A	G	0.0818	0.015	4.943e-08	?++++	50.3	6.032	3	0.1101	0.2694	0.1062	CD
6	p21.33	31248616	rs117158609	6:31248616:C:T	T	C	0.9731	0.0492	4.565e-87	????+	0	0	0	1	0.00497	0.03373	UC
6	p21.33	31248616	rs117158609	6:31248616:C:T	T	C	0.3617	0.0412	1.647e-18	????+	0	0	0	1	0.00497	0.03373	IBD
6	p21.33	31248781	rs2394906	6:31248781:A:T	A	T	-0.0667	0.0118	1.581e-08	-----	53.6	8.618	4	0.0714	0.1412	0.12	CD
6	p21.33	31248895	rs3130415	6:31248895:A:T	A	T	-0.0887	0.0137	9.516e-11	-----	0	2.64	4	0.6198	0.8777	0.8373	UC
6	p21.33	31248927	rs117232593	6:31248927:C:T	T	C	0.9735	0.0493	8.606e-87	????+	0	0	0	1	0.00497	0.03373	UC
6	p21.33	31248927	rs117232593	6:31248927:C:T	T	C	0.3618	0.0412	1.612e-18	????+	0	0	0	1	0.00497	0.03373	IBD
6	p21.33	31248934	rs118069810	6:31248934:A:G	A	G	-0.9747	0.0493	5.314e-87	????-	0	0	0	1	0.00497	0.03373	UC
6	p21.33	31248934	rs118069810	6:31248934:A:G	A	G	-0.3625	0.0412	1.386e-18	????-	0	0	0	1	0.00497	0.03373	IBD
6	p21.33	31249141	rs3130416	6:31249141:A:T	A	T	0.0662	0.0118	2.021e-08	+++++	54.7	8.831	4	0.06546	0.2694	0.1062	CD
6	p21.33	31249149	rs116939167	6:31249149:C:T	T	C	0.9732	0.0492	4.384e-87	????+	0	0	0	1	0.00497	0.03373	UC
6	p21.33	31249149	rs116939167	6:31249149:C:T	T	C	0.3617	0.0412	1.647e-18	????+	0	0	0	1	0.00497	0.03373	IBD
6	p21.33	31249249	rs9501364	6:31249249:A:G	A	G	0.4542	0.0292	1.476e-54	++?++	97.6	125.448	3	5.174e-27	0.02187	0.04167	UC
6	p21.33	31249249	rs9501364	6:31249249:A:G	A	G	0.234	0.0242	4.067e-22	++?++	81.4	16.109	3	0.001077	0.02187	0.04167	IBD
6	p21.33	31249391	rs117857161	6:31249391:C:G	C	G	-0.9731	0.0492	4.565e-87	????-	0	0	0	1	0.00497	0.03472	UC
6	p21.33	31249391	rs117857161	6:31249391:C:G	C	G	-0.3617	0.0412	1.647e-18	????-	0	0	0	1	0.00497	0.03472	IBD
6	p21.33	31249468	rs148997121	6:31249468:A:G	A	G	-0.9754	0.0493	4.01e-87	????-	0	0	0	1	0.00497	0.03373	UC
6	p21.33	31249468	rs148997121	6:31249468:A:G	A	G	-0.3625	0.0413	1.675e-18	????-	0	0	0	1	0.00497	0.03373	IBD
6	p21.33	31249626	rs3130418	6:31249626:C:T	T	C	-0.0671	0.0118	1.297e-08	-----	53	8.504	4	0.07478	0.2694	0.0813	CD
6	p21.33	31249702	rs3134753	6:31249702:A:G	A	G	0.0888	0.0137	9.066e-11	+++++	0	2.673	4	0.614	0.8777	0.8373	UC
6	p21.33	31249709	rs141213964	6:31249709:A:G	A	G	0.9731	0.0492	4.565e-87	????+	0	0	0	1	0.00497	0.03373	UC
6	p21.33	31249709	rs141213964	6:31249709:A:G	A	G	0.3617	0.0412	1.647e-18	????+	0	0	0	1	0.00497	0.03373	IBD
6	p21.33	31249762	rs3134752	6:31249762:C:G	C	G	0.0819	0.0097	3.085e-17	+++++	90.7	43.097	4	9.878e-09	0.5467	0.6488	UC
6	p21.33	31249964	rs3130419	6:31249964:C:T	T	C	0.0675	0.0097	3.433e-12	+++++	81.9	22.153	4	0.0001869	0.5239	0.5665	UC
6	p21.33	31250038	rs2894189	6:31250038:A:C	A	C	0.0676	0.0097	3.19e-12	+++++	82.2	22.492	4	0.0001599	0.5239	0.5665	UC
6	p21.33	31250166	rs2394907	6:31250166:C:T	T	C	-0.0718	0.0096	7.48e-14	-----	82.2	22.412	4	0.0001659	0.5239	0.4633	UC
6	p21.33	31250196	rs2394908	6:31250196:C:T	T	C	-0.073	0.0096	2.867e-14	-----	82.7	23.177	4	0.0001167	0.5239	0.5665	UC
6	p21.33	31250257	rs3130422	6:31250257:A:G	A	G	-0.089	0.0137	8.229e-11	-----	0	2.699	4	0.6094	0.8777	0.8373	UC
6	p21.33	31250310	rs3134750	6:31250310:A:G	A	G	-0.0669	0.0118	1.432e-08	-----	53.4	8.577	4	0.0726	0.2694	0.1062	CD
6	p21.33	31250314	rs117431172	6:31250314:A:G	A	G	-0.9732	0.0492	4.384e-87	????-	0	0	0	1	0.00497	0.03373	UC
6	p21.33	31250314	rs117431172	6:31250314:A:G	A	G	-0.3617	0.0412	1.647e-18	????-	0	0	0	1	0.00497	0.03373	IBD
6	p21.33	31250431	rs3130423	6:31250431:A:G	A	G	0.073	0.0096	2.867e-14	+++++	82.7	23.142	4	0.0001186	0.5239	0.5665	UC
6	p21.33	31250462	rs3130424	6:31250462:A:C	A	C	-0.0837	0.0134	4.204e-10	-----	86.9	30.552	4	3.778e-06	0.2684	0.2778	CD
6	p21.33	31250491	rs117292830	6:31250491:A:G	A	G	0.417	0.0243	5.247e-66	+++++	98	199.332	4	5.231e-42	0.02783	0.03373	UC
6	p21.33	31250491	rs117292830	6:31250491:A:G	A	G	0.2172	0.0202	5.769e-27	++-++	92.4	52.978	4	8.611e-11	0.02783	0.03373	IBD
6	p21.33	31250639	NA	6:31250639:G:T	T	G	-0.3721	0.0512	3.66e-13	?--??	0	0.725	1	0.3945	0.1402	0.2788	CD
6	p21.33	31250639	NA	6:31250639:G:T	T	G	-0.2052	0.031	3.608e-11	?--??	68.5	3.17	1	0.07499	NA	NA	IBD
6	p21.33	31250758	rs3130426	6:31250758:A:C	A	C	0.089	0.0137	8.229e-11	+++++	0	2.539	4	0.6377	0.8767	0.8373	UC
6	p21.33	31250886	rs117804531	6:31250886:C:T	T	C	0.9731	0.0492	4.565e-87	????+	0	0	0	1	0.00497	0.03373	UC
6	p21.33	31250886	rs117804531	6:31250886:C:T	T	C	0.3615	0.0412	1.72e-18	????+	0	0	0	1	0.00497	0.03373	IBD
6	p21.33	31251038	rs117155730	6:31251038:A:G	A	G	-0.973	0.0492	4.752e-87	????-	0	0	0	1	0.00497	0.03373	UC
6	p21.33	31251038	rs117155730	6:31251038:A:G	A	G	-0.3614	0.0412	1.758e-18	????-	0	0	0	1	0.00497	0.03373	IBD
6	p21.33	31251113	rs116897189	6:31251113:A:C	A	C	0.973	0.0492	4.752e-87	????+	0	0	0	1	0.00497	0.03373	UC
6	p21.33	31251113	rs116897189	6:31251113:A:C	A	C	0.3614	0.0412	1.758e-18	????+	0	0	0	1	0.00497	0.03373	IBD
6	p21.33	31251207	rs3130427	6:31251207:A:G	A	G	0.0731	0.0096	2.645e-14	+++++	83.1	23.622	4	9.508e-05	0.5239	0.5665	UC
6	p21.33	31251244	rs117523633	6:31251244:C:T	T	C	-0.9731	0.0492	4.565e-87	????-	0	0	0	1	0.00497	0.03373	UC
6	p21.33	31251244	rs117523633	6:31251244:C:T	T	C	-0.3615	0.0412	1.72e-18	????-	0	0	0	1	0.00497	0.03373	IBD
6	p21.33	31251313	rs3130428	6:31251313:A:G	A	G	-0.0888	0.0137	9.066e-11	-----	0	2.674	4	0.6137	0.8777	0.8373	UC
6	p21.33	31251340	rs117695613	6:31251340:A:T	A	T	0.5513	0.0908	1.267e-09	????+	0	0	0	1	0.2664	0.249	CD
6	p21.33	31251340	rs117695613	6:31251340:A:T	A	T	0.4055	0.0698	6.268e-09	????+	0	0	0	1	0	0.01091	IBD
6	p21.33	31251403	rs3130430	6:31251403:A:C	A	C	0.0731	0.0103	1.274e-12	+++++	92.8	55.94	4	2.064e-11	0.5467	0.6488	UC
6	p21.33	31251480	rs117552201	6:31251480:A:T	A	T	0.9548	0.0541	1.039e-69	????+	0	0	0	1	0.00497	0.03373	UC
6	p21.33	31251480	rs117552201	6:31251480:A:T	A	T	0.3586	0.046	6.408e-15	????+	0	0	0	1	0.00497	0.03373	IBD
6	p21.33	31251565	rs3130431	6:31251565:A:G	A	G	-0.0665	0.0118	1.745e-08	-----	54.1	8.717	4	0.06858	0.2704	0.2659	CD
6	p21.33	31251799	rs151288588	6:31251799:G:T	T	G	0.8799	0.0562	2.996e-55	????+	0	0	0	1	0.00497	0.03869	UC
6	p21.33	31251799	rs151288588	6:31251799:G:T	T	G	0.3193	0.0456	2.52e-12	????+	0	0	0	1	0.00497	0.03869	IBD
6	p21.33	31251836	rs73728460	6:31251836:C:T	T	C	0.5248	0.0348	2.177e-51	++?++	95.7	70.078	3	4.107e-15	0.0159	0.03869	UC
6	p21.33	31251836	rs73728460	6:31251836:C:T	T	C	0.3037	0.0285	1.632e-26	++?++	7	3.225	3	0.3582	0.0159	0.03869	IBD
6	p21.33	31251850	rs116955664	6:31251850:A:C	A	C	0.8792	0.0561	2.35e-55	????+	0	0	0	1	0.00497	0.03869	UC
6	p21.33	31251850	rs116955664	6:31251850:A:C	A	C	0.3191	0.0456	2.6e-12	????+	0	0	0	1	0.00497	0.03869	IBD
6	p21.33	31251873	rs116227766	6:31251873:C:T	T	C	0.5241	0.0349	5.666e-51	++?++	95.6	68.125	3	1.076e-14	0.0159	0.03869	UC
6	p21.33	31251873	rs116227766	6:31251873:C:T	T	C	0.3026	0.0286	3.673e-26	++?++	14.7	3.517	3	0.3185	0.0159	0.03869	IBD
6	p21.33	31252000	rs34481210	6:31252000:A:C	A	C	-0.5173	0.0347	2.933e-50	--?--	95.7	69.556	3	5.314e-15	0.0159	0.03869	UC
6	p21.33	31252000	rs34481210	6:31252000:A:C	A	C	-0.2982	0.0284	8.638e-26	--?--	0	2.924	3	0.4034	0.0159	0.03869	IBD
6	p21.33	31252028	rs3130435	6:31252028:A:G	A	G	-0.0732	0.0098	8.057e-14	-----	83.8	24.665	4	5.875e-05	0.5358	0.5089	UC
6	p21.33	31252153	rs9264182	6:31252153:A:C	A	C	-0.1207	0.0176	6.985e-12	?----	82.9	17.567	3	0.0005402	0.2724	0.2659	CD
6	p21.33	31252205	rs9264185	6:31252205:A:G	A	G	0.1084	0.0173	3.707e-10	?++-+	86.2	21.736	3	7.402e-05	0.2704	0.2629	CD
6	p21.33	31252240	rs9264186	6:31252240:A:G	A	G	-0.0727	0.0097	6.638e-14	-----	84.1	25.231	4	4.521e-05	0.5467	0.5089	UC
6	p21.33	31252250	rs9264187	6:31252250:C:T	T	C	0.0723	0.0097	9.082e-14	+++++	84.2	25.24	4	4.501e-05	0.5467	0.5089	UC
6	p21.33	31252332	rs9264188	6:31252332:C:T	T	C	-0.0714	0.0097	1.828e-13	-----	82.5	22.831	4	0.0001369	0.5358	0.5089	UC
6	p21.33	31252386	rs9264189	6:31252386:A:C	A	C	0.0907	0.0114	1.775e-15	+++++	71.8	14.19	4	0.006713	0.7753	0.6002	UC
6	p21.33	31252425	rs9264190	6:31252425:C:T	T	C	0.0843	0.0134	3.153e-10	?++++	81.9	16.546	3	0.000876	0.7435	0.5972	UC
6	p21.33	31252455	rs9264191	6:31252455:C:G	C	G	-0.0893	0.0135	3.72e-11	?----	78.6	14.026	3	0.00287	0.7744	0.5972	UC
6	p21.33	31252467	rs7449932	6:31252467:C:T	T	C	-0.0898	0.0137	5.574e-11	?----	79	14.294	3	0.002531	0.7853	0.6002	UC
6	p21.33	31252476	rs7452529	6:31252476:A:T	A	T	-0.0899	0.0137	5.308e-11	?----	79.1	14.383	3	0.002427	0.7853	0.6002	UC
6	p21.33	31252496	rs2394941	6:31252496:A:T	A	T	0.0827	0.0136	1.195e-09	+++++	86.5	29.69	4	5.659e-06	0.2664	0.2629	CD
6	p21.33	31252587	rs2394942	6:31252587:C:T	T	C	0.0888	0.0135	4.775e-11	?++++	78.6	13.99	3	0.002919	0.7753	0.5982	UC
6	p21.33	31252611	rs2394943	6:31252611:C:T	T	C	0.0879	0.0135	7.46e-11	?++++	79.1	14.344	3	0.002472	0.7763	0.5982	UC
6	p21.33	31252644	rs3134748	6:31252644:C:T	T	C	-0.091	0.0137	3.088e-11	-----	0	2.508	4	0.6433	0.8748	0.8234	UC
6	p21.33	31252651	rs117378644	6:31252651:A:G	A	G	-0.8817	0.0561	1.164e-55	????-	0	0	0	1	0.003976	0.0377	UC
6	p21.33	31252651	rs117378644	6:31252651:A:G	A	G	-0.3195	0.0457	2.725e-12	????-	0	0	0	1	0.003976	0.0377	IBD
6	p21.33	31252673	rs2394944	6:31252673:C:T	T	C	0.0842	0.0134	3.309e-10	+++++	86	28.651	4	9.205e-06	0.2664	0.2629	CD
6	p21.33	31252757	rs117836273	6:31252757:A:G	A	G	0.8792	0.0561	2.35e-55	????+	0	0	0	1	0.00497	0.03869	UC
6	p21.33	31252757	rs117836273	6:31252757:A:G	A	G	0.3191	0.0456	2.6e-12	????+	0	0	0	1	0.00497	0.03869	IBD
6	p21.33	31252771	.	6:31252771:T:TA	T	TA	-0.099	0.0116	1.408e-17	-----	86.2	29.016	4	7.758e-06	0.7763	0.7113	UC
6	p21.33	31252975	rs3134746	6:31252975:C:T	T	C	-0.0992	0.0115	6.349e-18	-----	86.2	29.03	4	7.707e-06	0.7763	0.7103	UC
6	p21.33	31253006	rs3130436	6:31253006:A:G	A	G	-0.0983	0.0115	1.254e-17	-----	86.4	29.424	4	6.409e-06	0.7763	0.7083	UC
6	p21.33	31253257	rs118166457	6:31253257:A:G	A	G	-0.8963	0.0566	1.765e-56	????-	0	0	0	1	0.003976	0.04067	UC
6	p21.33	31253257	rs118166457	6:31253257:A:G	A	G	-0.3148	0.046	7.729e-12	????-	0	0	0	1	0.003976	0.04067	IBD
6	p21.33	31253271	rs117102272	6:31253271:C:G	C	G	0.8965	0.0566	1.669e-56	????+	0	0	0	1	0.00497	0.04067	UC
6	p21.33	31253271	rs117102272	6:31253271:C:G	C	G	0.3149	0.046	7.613e-12	????+	0	0	0	1	0.00497	0.04067	IBD
6	p21.33	31253296	rs17191433	6:31253296:C:T	T	C	-0.5235	0.0351	2.651e-50	--?--	95.6	68.458	3	9.128e-15	0.0159	0.04067	UC
6	p21.33	31253296	rs17191433	6:31253296:C:T	T	C	-0.2967	0.0287	4.744e-25	--?--	6.2	3.197	3	0.3622	0.0159	0.04067	IBD
6	p21.33	31253326	rs17197784	6:31253326:A:G	A	G	0.5131	0.035	1.163e-48	++?++	95.8	71.869	3	1.698e-15	0.0159	0.04067	UC
6	p21.33	31253326	rs17197784	6:31253326:A:G	A	G	0.2932	0.0287	1.681e-24	++?++	0	2.879	3	0.4107	0.0159	0.04067	IBD
6	p21.33	31253345	rs17191468	6:31253345:A:G	A	G	-0.5051	0.0346	2.881e-48	--?--	96	75.157	3	3.354e-16	0.0159	0.04067	UC
6	p21.33	31253345	rs17191468	6:31253345:A:G	A	G	-0.2862	0.0283	4.834e-24	--?--	44.9	5.449	3	0.1417	0.0159	0.04067	IBD
6	p21.33	31253348	rs17191475	6:31253348:A:C	A	C	-0.5337	0.0354	2.32e-51	--?--	95.4	64.903	3	5.261e-14	0.0159	0.04067	UC
6	p21.33	31253348	rs17191475	6:31253348:A:C	A	C	-0.3065	0.029	4.15e-26	--?--	0	2.39	3	0.4954	0.0159	0.04067	IBD
6	p21.33	31253507	rs17191510	6:31253507:A:G	A	G	-0.1392	0.0195	9.438e-13	-----	86.7	30.069	4	4.738e-06	0.2664	0.2629	CD
6	p21.33	31253522	rs17197839	6:31253522:A:G	A	G	-0.1239	0.0151	2.3e-16	-----	73.3	14.996	4	0.00471	0.1262	0.1339	UC
6	p21.33	31253522	rs17197839	6:31253522:A:G	A	G	-0.0815	0.0122	2.384e-11	-----	34.3	6.084	4	0.193	0.1262	0.1339	IBD
6	p21.33	31253748	rs2394948	6:31253748:C:G	C	G	0.0797	0.01	1.587e-15	+++++	79.7	19.718	4	0.0005678	0.6024	0.5863	UC
6	p21.33	31253763	rs11967011	6:31253763:C:T	T	C	0.0698	0.0122	1.057e-08	+-+++	78.5	18.589	4	0.0009464	0.1759	0.2956	UC
6	p21.33	31253796	rs3095256	6:31253796:A:G	A	G	0.0688	0.0123	2.225e-08	+++++	0	2.928	4	0.57	0.8091	0.8036	UC
6	p21.33	31253891	rs3095254	6:31253891:C:G	C	G	0.0798	0.01	1.463e-15	+++++	80.3	20.289	4	0.0004378	0.6054	0.5863	UC
6	p21.33	31254170	NA	6:31254170:T:TATTATACTTTAA	T	TATTATACTTTAA	-0.2373	0.0427	2.739e-08	??-??	0	0	0	1	0.2684	0.2629	CD
6	p21.33	31254242	rs9264224	6:31254242:C:T	T	C	-0.0751	0.012	3.891e-10	-----	29.9	5.708	4	0.2221	0.8062	0.8006	UC
6	p21.33	31254342	rs9264227	6:31254342:A:G	A	G	-0.067	0.0119	1.799e-08	-----	0	2.878	4	0.5784	0.7952	0.8006	UC
6	p21.33	31254466	rs9264232	6:31254466:A:G	A	G	-0.07	0.0125	2.144e-08	----?	0	2.035	3	0.5652	0.8052	0.8006	UC
6	p21.33	31254584	NA	6:31254584:C:T	T	C	0.0943	0.0164	8.924e-09	?++++	0	2.711	3	0.4384	NA	NA	UC
6	p21.33	31254634	rs189593376	6:31254634:A:G	A	G	-0.1451	0.02	4.017e-13	-----	85.7	28.027	4	1.232e-05	0.2694	0.2629	CD
6	p21.33	31254848	rs113075583	6:31254848:C:T	T	C	-0.1845	0.0248	1.011e-13	?----	84.6	19.532	3	0.0002122	0.2704	0.2629	CD
6	p21.33	31254848	rs113075583	6:31254848:C:T	T	C	-0.0865	0.0148	5.078e-09	?--+-	89.2	27.869	3	3.869e-06	0.1421	0.0625	IBD
6	p21.33	31254917	rs9264245	6:31254917:G:T	T	G	-0.0683	0.0119	9.496e-09	-----	0	3.004	4	0.5572	0.7952	0.7976	UC
6	p21.33	31254935	rs9264246	6:31254935:A:G	A	G	-0.0706	0.0121	5.388e-09	-----	12.6	4.578	4	0.3334	0.8062	0.7976	UC
6	p21.33	31255401	NA	6:31255401:C:CA	CA	C	-0.1561	0.0275	1.376e-08	?-?+-	85.5	13.765	2	0.001025	0.2704	0.2629	CD
6	p21.33	31257515	rs9264293	6:31257515:C:T	T	C	0.0777	0.0119	6.603e-11	+++++	33.6	6.021	4	0.1976	0.7952	0.7986	UC
6	p21.33	31257535	rs9264294	6:31257535:A:T	A	T	0.0812	0.012	1.318e-11	+++++	53.1	8.534	4	0.07387	0.8062	0.7986	UC
6	p21.33	31257927	rs186097794	6:31257927:C:T	T	C	-0.0771	0.0125	6.916e-10	?----	94.8	57.883	3	1.665e-12	0.6809	0.748	UC
6	p21.33	31258463	rs9264307	6:31258463:A:G	A	G	0.0723	0.012	1.691e-09	+++++	8.7	4.383	4	0.3566	0.8052	0.7986	UC
6	p21.33	31258519	rs112253861	6:31258519:C:T	T	C	-0.1168	0.0206	1.429e-08	----?	72.1	10.755	3	0.01313	0.2763	0.4484	CD
6	p21.33	31258547	rs9264308	6:31258547:C:T	T	C	0.075	0.0121	5.706e-10	+++++	26.8	5.464	4	0.2429	0.8062	0.7986	UC
6	p21.33	31258730	rs9264309	6:31258730:C:T	T	C	0.0743	0.012	5.953e-10	+++++	6.9	4.295	4	0.3676	0.8042	0.7986	UC
6	p21.33	31258755	rs9264310	6:31258755:A:T	A	T	0.0726	0.012	1.448e-09	+++++	0	3.688	4	0.4499	0.8042	0.7986	UC
6	p21.33	31258889	rs183076319	6:31258889:C:T	T	C	-0.158	0.0208	3.051e-14	---?-	88	25.058	3	1.502e-05	0.2763	0.3016	CD
6	p21.33	31258889	rs183076319	6:31258889:C:T	T	C	-0.0796	0.0136	4.83e-09	---?-	89.7	29.168	3	2.065e-06	0.1431	0.06052	IBD
6	p21.33	31258921	rs112588465	6:31258921:C:T	T	C	0.0713	0.012	2.821e-09	+++++	0	3.556	4	0.4694	0.7972	0.7986	UC
6	p21.33	31258953	rs111907582	6:31258953:A:G	A	G	0.072	0.0121	2.675e-09	+++++	11.7	4.531	4	0.3389	0.8062	0.7986	UC
6	p21.33	31259099	rs9264320	6:31259099:G:T	T	G	-0.0777	0.0121	1.349e-10	-----	37	6.352	4	0.1744	0.8052	0.7986	UC
6	p21.33	31259212	rs9264321	6:31259212:C:T	T	C	-0.0676	0.012	1.768e-08	-----	0	2.521	4	0.6409	0.7952	0.7986	UC
6	p21.33	31259680	rs9264333	6:31259680:C:T	T	C	0.0684	0.012	1.198e-08	+++++	0	2.797	4	0.5923	0.7942	0.7976	UC
6	p21.33	31259698	rs9264334	6:31259698:C:T	T	C	0.0702	0.0121	6.566e-09	+++++	1	4.04	4	0.4006	0.8052	0.7976	UC
6	p21.33	31259811	rs9264339	6:31259811:G:T	T	G	-0.0691	0.012	8.495e-09	-----	0	2.881	4	0.5779	0.7942	0.7986	UC
6	p21.33	31259936	rs9264341	6:31259936:G:T	T	G	-0.0694	0.0121	9.72e-09	-----	0	3.451	4	0.4854	0.8062	0.7986	UC
6	p21.33	31259960	rs9264342	6:31259960:C:G	C	G	-0.0688	0.0121	1.301e-08	-----	0	3.39	4	0.4948	0.8042	0.7986	UC
6	p21.33	31259972	rs139620785	6:31259972:A:G	A	G	0.8817	0.0561	1.164e-55	????+	0	0	0	1	0.003976	0.0377	UC
6	p21.33	31259972	rs139620785	6:31259972:A:G	A	G	0.3189	0.0456	2.683e-12	????+	0	0	0	1	0.003976	0.0377	IBD
6	p21.33	31259975	rs9264343	6:31259975:A:C	A	C	0.0695	0.0121	9.257e-09	+++++	0	3.74	4	0.4423	0.8042	0.7986	UC
6	p21.33	31260081	rs142401662	6:31260081:C:T	T	C	-0.8836	0.0562	1.062e-55	????-	0	0	0	1	0.003976	0.0377	UC
6	p21.33	31260081	rs142401662	6:31260081:C:T	T	C	-0.3199	0.0457	2.56e-12	????-	0	0	0	1	0.003976	0.0377	IBD
6	p21.33	31260124	rs2844632	6:31260124:A:G	A	G	-0.0795	0.0104	2.102e-14	-----	93.2	58.961	4	4.795e-12	0.6799	0.755	UC
6	p21.33	31260124	rs2844632	6:31260124:A:G	A	G	-0.0473	0.0085	2.626e-08	-----	55.2	8.935	4	0.06275	0.6799	0.755	IBD
6	p21.33	31260662	rs112879586	6:31260662:C:CA	CA	C	-0.1684	0.0308	4.563e-08	?--??	81.3	5.352	1	0.0207	0.2724	0.0119	CD
6	p21.33	31260683	rs9264368	6:31260683:A:G	A	G	0.0705	0.0121	5.662e-09	+++++	5.8	4.244	4	0.3739	0.8062	0.7996	UC
6	p21.33	31260763	rs17191797	6:31260763:G:T	T	G	0.1422	0.0194	2.303e-13	+++++	86.2	29.006	4	7.794e-06	0.2664	0.0119	CD
6	p21.33	31260816	rs3130442	6:31260816:A:G	A	G	-0.079	0.0124	1.878e-10	?----	94.8	58.07	3	1.519e-12	0.6799	0.753	UC
6	p21.33	31260889	rs9264374	6:31260889:C:T	T	C	-0.0679	0.012	1.529e-08	-----	0	2.829	4	0.5868	0.7952	0.7996	UC
6	p21.33	31260930	rs9264375	6:31260930:A:C	A	C	0.0697	0.0121	8.395e-09	+++++	2	4.081	4	0.3952	0.8072	0.7996	UC
6	p21.33	31261091	rs3132493	6:31261091:C:T	T	C	0.0683	0.012	1.258e-08	+++++	0	2.417	4	0.6595	0.7952	0.7996	UC
6	p21.33	31261222	rs17191904	6:31261222:A:G	A	G	-0.144	0.0195	1.529e-13	-----	86	28.504	4	9.858e-06	0.2664	0.0089	CD
6	p21.33	31261273	rs2524120	6:31261273:C:G	C	G	0.0777	0.0125	5.1e-10	?++++	94.9	58.33	3	1.336e-12	0.6799	0.755	UC
6	p21.33	31261346	rs72854960	6:31261346:A:T	A	T	0.1906	0.0249	1.939e-14	?++++	84.2	19.015	3	0.0002714	0.2664	0.0089	CD
6	p21.33	31261346	rs72854960	6:31261346:A:T	A	T	0.0902	0.0149	1.416e-09	?++-+	89	27.162	3	5.445e-06	0.1421	0.06052	IBD
6	p21.33	31261627	rs2524119	6:31261627:C:T	T	C	0.0973	0.0122	1.519e-15	?++++	95.7	68.977	3	7.069e-15	0.6173	0.7163	UC
6	p21.33	31261627	rs2524119	6:31261627:C:T	T	C	0.0639	0.01	1.659e-10	?++++	76.7	12.87	3	0.004926	0.6173	0.7163	IBD
6	p21.33	31261644	rs116556510	6:31261644:G:T	T	G	-0.1854	0.0248	7.673e-14	?----	85.8	21.153	3	9.784e-05	0.2674	0.0089	CD
6	p21.33	31261644	rs116556510	6:31261644:G:T	T	G	-0.0867	0.0148	4.682e-09	?--+-	90.1	30.196	3	1.255e-06	0.1421	0.06052	IBD
6	p21.33	31261720	rs113700423	6:31261720:C:T	T	C	-0.1428	0.0194	1.828e-13	-----	86	28.551	4	9.642e-06	0.2674	0.0129	CD
6	p21.33	31261816	rs9264405	6:31261816:A:C	A	C	0.0697	0.0121	8.395e-09	+++++	1.4	4.058	4	0.3983	0.8062	0.7986	UC
6	p21.33	31261829	rs116995415	6:31261829:C:G	C	G	0.8804	0.0561	1.678e-55	????+	0	0	0	1	0.003976	0.03869	UC
6	p21.33	31261829	rs116995415	6:31261829:C:G	C	G	0.3179	0.0456	3.136e-12	????+	0	0	0	1	0.003976	0.03869	IBD
6	p21.33	31261833	rs9264406	6:31261833:A:G	A	G	0.0696	0.0121	8.816e-09	+++++	2.1	4.084	4	0.3947	0.8062	0.7986	UC
6	p21.33	31261892	rs9264407	6:31261892:C:T	T	C	0.0702	0.0121	6.566e-09	+++++	5.9	4.251	4	0.3732	0.8062	0.7986	UC
6	p21.33	31261928	rs9366773	6:31261928:C:G	C	G	-0.1376	0.0241	1.133e-08	--??-	88	16.724	2	0.0002335	0.2714	0.0089	CD
6	p21.33	31262008	rs9380229	6:31262008:C:T	T	C	-0.0617	0.0107	8.1e-09	-+---	91.7	48.121	4	8.903e-10	0.3042	0.6359	UC
6	p21.33	31262068	rs9264411	6:31262068:C:T	T	C	-0.0682	0.0121	1.737e-08	-----	18.9	4.931	4	0.2944	0.8111	0.8165	UC
6	p21.33	31262216	rs17192134	6:31262216:G:T	T	G	-0.1252	0.0218	9.295e-09	--?--	87.1	23.326	3	3.454e-05	0.2724	0.0129	CD
6	p21.33	31262265	rs9264416	6:31262265:A:G	A	G	-0.0937	0.0137	7.952e-12	-----	0	2.805	4	0.5909	0.8767	0.8294	UC
6	p21.33	31262301	rs9264417	6:31262301:A:G	A	G	0.0721	0.0122	3.424e-09	+++++	13.7	4.633	4	0.3271	0.8111	0.8165	UC
6	p21.33	31262439	rs9264423	6:31262439:C:T	T	C	0.0974	0.0136	7.965e-13	+++++	0	3.997	4	0.4063	0.8797	0.8313	UC
6	p21.33	31262541	rs9264425	6:31262541:A:G	A	G	0.069	0.0119	6.698e-09	+++++	0	4.001	4	0.4059	0.8002	0.8165	UC
6	p21.33	31262542	rs9264426	6:31262542:A:C	A	C	-0.0692	0.0119	6.059e-09	-----	1.4	4.058	4	0.3982	0.8002	0.8165	UC
6	p21.33	31262579	rs9264427	6:31262579:A:G	A	G	-0.0698	0.0121	7.994e-09	-----	24.8	5.323	4	0.2558	0.8111	0.8165	UC
6	p21.33	31262675	rs9264428	6:31262675:A:C	A	C	-0.0683	0.0121	1.655e-08	-----	17.1	4.823	4	0.306	0.8111	0.8165	UC
6	p21.33	31262721	rs9264429	6:31262721:A:G	A	G	-0.0662	0.012	3.455e-08	-----	0	3.212	4	0.5231	0.8002	0.8165	UC
6	p21.33	31262738	rs2853963	6:31262738:C:G	C	G	-0.0877	0.015	5.015e-09	-+++-	98.6	289.739	4	1.77e-61	0.1133	0.0377	UC
6	p21.33	31262828	rs4995903	6:31262828:C:T	T	C	-0.0666	0.012	2.857e-08	-----	0	3.334	4	0.5036	0.8002	0.8165	UC
6	p21.33	31262868	rs4995902	6:31262868:C:T	T	C	-0.0665	0.012	2.996e-08	-----	0	3.285	4	0.5113	0.8002	0.8165	UC
6	p21.33	31262940	rs9357120	6:31262940:A:T	A	T	-0.0641	0.0104	7.117e-10	-+---	89.9	39.446	4	5.635e-08	0.2952	0.5913	UC
6	p21.33	31263056	rs113288069	6:31263056:G:T	T	G	0.123	0.0219	1.949e-08	++?++	87.9	24.748	3	1.743e-05	0.2724	0.0089	CD
6	p21.33	31263105	rs2394952	6:31263105:A:G	A	G	-0.0712	0.0122	5.345e-09	-----	10.9	4.49	4	0.3437	0.8101	0.8165	UC
6	p21.33	31263213	rs2894198	6:31263213:A:G	A	G	-0.067	0.012	2.36e-08	-----	0	3.425	4	0.4894	0.7992	0.8165	UC
6	p21.33	31263242	rs9264440	6:31263242:A:G	A	G	0.0731	0.0128	1.124e-08	++++?	37.7	4.813	3	0.186	0.8101	0.8165	UC
6	p21.33	31263555	rs9264454	6:31263555:A:G	A	G	-0.0734	0.0121	1.31e-09	-----	31.8	5.866	4	0.2094	0.8111	0.7976	UC
6	p21.33	31263605	rs9264455	6:31263605:A:T	A	T	-0.0663	0.012	3.295e-08	-----	0	3.2	4	0.5249	0.8002	0.8165	UC
6	p21.33	31263642	rs139477275	6:31263642:C:T	T	C	0.9746	0.0492	2.493e-87	????+	0	0	0	1	0.003976	0.03274	UC
6	p21.33	31263642	rs139477275	6:31263642:C:T	T	C	0.3607	0.0412	2.044e-18	????+	0	0	0	1	0.003976	0.03274	IBD
6	p21.33	31263665	rs9264456	6:31263665:A:G	A	G	0.0954	0.0136	2.304e-12	+++++	0	3.835	4	0.4288	0.8757	0.8294	UC
6	p21.33	31263911	rs9264466	6:31263911:C:T	T	C	0.0724	0.0121	2.184e-09	+++++	36.1	6.255	4	0.1809	0.8111	0.8165	UC
6	p21.33	31263941	rs4365966	6:31263941:A:C	A	C	-0.0736	0.0121	1.182e-09	-----	40.8	6.754	4	0.1495	0.8111	0.8165	UC
6	p21.33	31264032	rs3130445	6:31264032:C:T	T	C	0.0677	0.0121	2.206e-08	+++++	13.7	4.635	4	0.3268	0.8101	0.8165	UC
6	p21.33	31264169	rs112445341	6:31264169:C:T	T	C	-0.1284	0.022	5.335e-09	--?--	86.9	22.893	3	4.251e-05	0.2724	0.0129	CD
6	p21.33	31264334	rs3130542	6:31264334:A:G	A	G	0.0672	0.0121	2.797e-08	+++++	11.6	4.523	4	0.3398	0.8111	0.8165	UC
6	p21.33	31264420	.	6:31264420:T:TAA	T	TAA	-0.1463	0.0193	3.447e-14	-----	86.8	30.259	4	4.335e-06	0.2724	0.0089	CD
6	p21.33	31264498	rs66509442	6:31264498:A:T	A	T	0.1472	0.0196	5.904e-14	+++++	86	28.655	4	9.184e-06	0.2932	0.1786	CD
6	p21.33	31264590	rs72860304	6:31264590:A:G	A	G	-0.1291	0.0221	5.169e-09	--?--	80.6	15.473	3	0.001454	0.2932	0.0119	CD
6	p21.33	31264635	rs9264482	6:31264635:G:T	T	G	0.0688	0.0121	1.301e-08	+++++	20.8	5.052	4	0.282	0.8111	0.8155	UC
6	p21.33	31264669	rs9264483	6:31264669:C:T	T	C	0.0712	0.0119	2.188e-09	+++++	19.5	4.97	4	0.2904	0.8002	0.8145	UC
6	p21.33	31264705	rs9264486	6:31264705:A:T	A	T	0.0915	0.0137	2.409e-11	+++++	0	2.417	4	0.6596	0.8777	0.8284	UC
6	p21.33	31264786	rs9264489	6:31264786:C:G	C	G	0.067	0.0121	3.074e-08	+++++	24.6	5.305	4	0.2574	0.8111	0.8165	UC
6	p21.33	31265012	rs9264498	6:31265012:A:T	A	T	0.0687	0.0121	1.365e-08	+++++	21.1	5.07	4	0.2802	0.8111	0.8155	UC
6	p21.33	31265048	rs9264500	6:31265048:A:G	A	G	-0.0706	0.012	4.021e-09	-----	15.3	4.721	4	0.3171	0.8002	0.8155	UC
6	p21.33	31265136	rs9264502	6:31265136:C:T	T	C	-0.0689	0.0121	1.239e-08	-----	19.7	4.982	4	0.2891	0.8111	0.8165	UC
6	p21.33	31265289	rs2853959	6:31265289:C:T	T	C	0.0837	0.015	2.405e-08	+---+	98.5	262.605	4	1.252e-55	0.1133	0.05258	UC
6	p21.33	31265344	rs9264505	6:31265344:C:T	T	C	0.0672	0.0121	2.797e-08	+++++	11	4.492	4	0.3434	0.8111	0.8155	UC
6	p21.33	31265375	rs9264507	6:31265375:A:G	A	G	0.0674	0.0121	2.544e-08	+++++	12.8	4.589	4	0.3321	0.8111	0.8165	UC
6	p21.33	31265437	rs9264508	6:31265437:C:T	T	C	0.0701	0.0121	6.898e-09	+++++	26.7	5.456	4	0.2436	0.8111	0.8155	UC
6	p21.33	31265493	rs2894202	6:31265493:G:T	T	G	0.0701	0.0121	6.898e-09	+++++	25.9	5.398	4	0.2488	0.8091	0.8155	UC
6	p21.33	31265618	rs2394954	6:31265618:C:T	T	C	0.0676	0.0119	1.342e-08	+++++	0	3.442	4	0.4867	0.8002	0.8175	UC
6	p21.33	31265619	rs2394955	6:31265619:A:G	A	G	-0.0672	0.0119	1.632e-08	-----	0	3.62	4	0.4598	0.8002	0.8204	UC
6	p21.33	31265679	rs2394956	6:31265679:C:T	T	C	-0.0668	0.0121	3.377e-08	-----	8.9	4.391	4	0.3557	0.8111	0.8185	UC
6	p21.33	31265981	rs9264523	6:31265981:A:T	A	T	-0.0678	0.0121	2.103e-08	-----	13.8	4.641	4	0.3262	0.8111	0.8165	UC
6	p21.33	31266129	rs2524104	6:31266129:A:G	A	G	0.0854	0.0149	9.952e-09	+---+	98.5	261.488	4	2.179e-55	0.1143	0.05258	UC
6	p21.33	31266215	rs9264527	6:31266215:C:T	T	C	-0.0656	0.012	4.586e-08	-----	0	2.909	4	0.5731	0.8082	0.8165	UC
6	p21.33	31266368	rs12524692	6:31266368:A:T	A	T	0.3359	0.0394	1.523e-17	????+	0	0	0	1	0.2753	0.0099	CD
6	p21.33	31266505	rs67524139	6:31266505:C:T	T	C	0.1503	0.0195	1.281e-14	+++++	85.9	28.394	4	1.038e-05	0.2753	0.0089	CD
6	p21.33	31266505	rs67524139	6:31266505:C:T	T	C	0.0694	0.0127	4.64e-08	+++-+	89.4	37.659	4	1.317e-07	0.1392	0.05556	IBD
6	p21.33	31266760	rs114300451	6:31266760:A:G	A	G	-0.1938	0.0263	1.721e-13	?----	87.8	24.618	3	1.856e-05	0.2604	0.2183	CD
6	p21.33	31267134	rs9264555	6:31267134:A:G	A	G	0.0662	0.012	3.455e-08	+++++	0	3.258	4	0.5157	0.8002	0.8165	UC
6	p21.33	31267350	rs9264559	6:31267350:C:T	T	C	0.072	0.0122	3.599e-09	+++++	14.8	4.696	4	0.32	0.8111	0.8165	UC
6	p21.33	31267423	rs112126458	6:31267423:C:T	T	C	-0.1877	0.0247	2.98e-14	?----	86.6	22.32	3	5.596e-05	0.2803	0.2202	CD
6	p21.33	31267423	rs112126458	6:31267423:C:T	T	C	-0.0885	0.0148	2.235e-09	?--+-	90.4	31.309	3	7.319e-07	0.1402	0.05556	IBD
6	p21.33	31267477	rs6906908	6:31267477:A:G	A	G	-0.068	0.0119	1.102e-08	-----	0	3.993	4	0.4069	0.8002	0.8165	UC
6	p21.33	31267499	rs6929779	6:31267499:C:T	T	C	-0.0702	0.0121	6.566e-09	-----	30.1	5.724	4	0.2207	0.8111	0.8165	UC
6	p21.33	31267561	rs2394959	6:31267561:A:C	A	C	-0.1127	0.0185	1.116e-09	?+++-	98.8	255.807	3	3.63e-55	0.1133	0.05258	UC
6	p21.33	31267635	rs9264569	6:31267635:C:T	T	C	0.0669	0.012	2.475e-08	+++++	0	3.218	4	0.522	0.8012	0.8115	UC
6	p21.33	31267644	rs9264570	6:31267644:C:T	T	C	-0.0667	0.0121	3.54e-08	-----	15.5	4.733	4	0.3158	0.8101	0.8165	UC
6	p21.33	31267781	rs6907910	6:31267781:A:G	A	G	0.0689	0.0121	1.239e-08	+++++	16.1	4.765	4	0.3123	0.8101	0.8165	UC
6	p21.33	31267799	rs9264575	6:31267799:C:G	C	G	-0.0695	0.0121	9.257e-09	-----	7.5	4.326	4	0.3637	0.8101	0.8165	UC
6	p21.33	31267969	rs9264579	6:31267969:A:G	A	G	0.0745	0.0114	6.357e-11	+++++	41.8	6.878	4	0.1425	0.2803	0.0079	CD
6	p21.33	31267998	rs113792081	6:31267998:C:T	T	C	0.1378	0.0179	1.379e-14	+++++	85.5	27.608	4	1.498e-05	0.2644	0.0079	CD
6	p21.33	31268257	rs9264584	6:31268257:C:T	T	C	0.0643	0.0101	1.936e-10	+++++	72.7	14.659	4	0.005463	0.6551	0.7113	UC
6	p21.33	31268338	rs2853951	6:31268338:C:T	T	C	-0.059	0.01	3.635e-09	-----	41.5	6.839	4	0.1446	0.6769	0.7202	UC
6	p21.33	31268398	rs2853950	6:31268398:C:T	T	C	0.0748	0.0114	5.33e-11	+++++	61.2	10.312	4	0.03549	0.2644	0.0099	CD
6	p21.33	31268398	rs2853950	6:31268398:C:T	T	C	-0.0908	0.0098	1.945e-20	-----	85.1	26.794	4	2.188e-05	0.4583	0.4812	UC
6	p21.33	31268424	rs12207404	6:31268424:A:G	A	G	0.1378	0.0175	3.427e-15	+++++	35.4	6.193	4	0.1852	0.2644	0.0079	CD
6	p21.33	31268473	rs9394047	6:31268473:A:C	A	C	-0.1142	0.0185	6.702e-10	--+--	88.3	34.082	4	7.168e-07	0.335	0.3026	CD
6	p21.33	31268690	rs2524096	6:31268690:G:T	T	G	0.1231	0.0116	2.619e-26	+++++	52.7	8.451	4	0.07639	0.2674	0.4276	CD
6	p21.33	31268690	rs2524096	6:31268690:G:T	T	G	0.051	0.008	1.83e-10	+++++	82.5	22.837	4	0.0001365	0.4513	0.503	IBD
6	p21.33	31269077	rs1049709	6:31269077:C:T	T	C	0.1012	0.0184	3.798e-08	++++?	22.4	3.866	3	0.2763	0.2674	0.2946	CD
6	p21.33	31269310	NA	6:31269310:A:C	A	C	0.1684	0.0291	7.168e-09	?+?+?	0	0.015	1	0.9038	0.2674	0.3244	CD
6	p21.33	31270836	rs9264647	6:31270836:A:G	A	G	-0.0869	0.0156	2.54e-08	--?-?	0	1.409	2	0.4945	0.2664	0.3254	CD
6	p21.33	31271428	rs9264663	6:31271428:C:T	T	C	0.0856	0.0156	4.084e-08	++?+?	0	1.273	2	0.5292	0.2634	0.3244	CD
6	p21.33	31271529	rs7383157	6:31271529:G:T	T	G	0.1057	0.0181	5.227e-09	++?+?	20.1	2.503	2	0.2861	0.829	0.7351	UC
6	p21.33	31272351	rs2074489	6:31272351:C:T	T	C	-0.0893	0.0131	9.309e-12	-----	57.5	9.413	4	0.05156	0.2634	0.4583	CD
6	p21.33	31272351	rs2074489	6:31272351:C:T	T	C	-0.0642	0.0089	5.454e-13	-----	77.2	17.534	4	0.001522	0.2654	0.2907	IBD
6	p21.33	31272576	rs28498059	6:31272576:A:C	A	C	0.0928	0.0137	1.255e-11	+++++	0	3.364	4	0.4989	0.8787	0.8294	UC
6	p21.33	31272702	rs9357121	6:31272702:G:T	T	G	-0.1275	0.0217	4.214e-09	--+--	88.7	35.243	4	4.142e-07	0.2664	0.3095	CD
6	p21.33	31272886	rs9264679	6:31272886:A:T	A	T	-0.0935	0.0137	8.804e-12	-----	0	3.614	4	0.4608	0.8787	0.8284	UC
6	p21.33	31272935	rs2249741	6:31272935:A:C	A	C	-0.0689	0.0117	3.888e-09	--+--	74.8	15.862	4	0.00321	0.2674	0.3095	CD
6	p21.33	31272944	rs2249742	6:31272944:C:T	T	C	0.0651	0.0117	2.635e-08	++-++	68	12.486	4	0.01408	0.2674	0.3105	CD
6	p21.33	31272994	rs13203722	6:31272994:C:T	T	C	-0.1265	0.0168	5.083e-14	----+	93.2	58.707	4	5.422e-12	0.2664	0.499	CD
6	p21.33	31272994	rs13203722	6:31272994:C:T	T	C	-0.1195	0.0145	1.702e-16	-----	97.9	190.906	4	3.385e-40	0.1491	0.1002	UC
6	p21.33	31272994	rs13203722	6:31272994:C:T	T	C	-0.1096	0.0118	1.57e-20	-----	80.2	20.23	4	0.0004499	0.1491	0.1002	IBD
6	p21.33	31273041	rs4298345	6:31273041:A:G	A	G	0.126	0.0218	7.478e-09	-+-++	89	36.387	4	2.409e-07	0.1382	0.3601	CD
6	p21.33	31273094	rs9264681	6:31273094:C:G	C	G	-0.0647	0.0105	7.188e-10	-----	29.5	5.673	4	0.2249	0.2584	0.3641	UC
6	p21.33	31273139	rs200639372	6:31273139:T:TTGATATTTTTG	T	TTGATATTTTTG	-1.11	0.0976	5.703e-30	????-	0	0	0	1	0.001988	0.02877	UC
6	p21.33	31273139	rs200639372	6:31273139:T:TTGATATTTTTG	T	TTGATATTTTTG	-0.4947	0.0884	2.192e-08	????-	0	0	0	1	0.001988	0.02877	IBD
6	p21.33	31273155	rs13218306	6:31273155:A:C	A	C	0.1282	0.0167	1.633e-14	++++-	93.3	59.495	4	3.705e-12	0.2654	0.3423	CD
6	p21.33	31273155	rs13218306	6:31273155:A:C	A	C	0.1199	0.0145	1.351e-16	+++++	97.9	190.797	4	3.573e-40	0.1491	0.1002	UC
6	p21.33	31273155	rs13218306	6:31273155:A:C	A	C	0.1102	0.0118	9.726e-21	+++++	80.4	20.415	4	0.0004134	0.1491	0.1002	IBD
6	p21.33	31273162	.	6:31273162:T:TA	T	TA	0.1496	0.0168	5.35e-19	?++++	98.3	178.987	3	1.46e-38	0.1829	0.13	UC
6	p21.33	31273162	.	6:31273162:T:TA	T	TA	0.1068	0.0138	1.001e-14	?++++	85.4	20.531	3	0.0001317	0.1829	0.13	IBD
6	p21.33	31273182	rs7773175	6:31273182:C:G	C	G	-0.0909	0.0126	5.422e-13	----+	85.9	28.313	4	1.078e-05	0.2664	0.0109	CD
6	p21.33	31273182	rs7773175	6:31273182:C:G	C	G	-0.0531	0.0089	2.427e-09	-----	75.8	16.505	4	0.002411	0.2793	0.2103	IBD
6	p21.33	31273225	rs13191099	6:31273225:A:G	A	G	-0.1283	0.0166	1.085e-14	----+	93.3	59.369	4	3.936e-12	0.2664	0.0784	CD
6	p21.33	31273225	rs13191099	6:31273225:A:G	A	G	-0.1178	0.0144	2.825e-16	-----	97.9	191.958	4	2.011e-40	0.1491	0.1002	UC
6	p21.33	31273225	rs13191099	6:31273225:A:G	A	G	-0.1096	0.0117	7.426e-21	-----	80.3	20.313	4	0.0004332	0.1491	0.1002	IBD
6	p21.33	31273255	rs5010528	6:31273255:A:G	A	G	0.1613	0.0196	1.879e-16	+++++	84.7	26.156	4	2.944e-05	0.1392	0.3452	CD
6	p21.33	31273255	rs5010528	6:31273255:A:G	A	G	0.0774	0.0128	1.477e-09	+++-+	87.2	31.292	4	2.669e-06	0.1382	0.05556	IBD
6	p21.33	31273332	rs13191343	6:31273332:C:T	T	C	0.1584	0.017	1.189e-20	?++++	98.3	178.17	3	2.192e-38	0.1421	0.09623	UC
6	p21.33	31273332	rs13191343	6:31273332:C:T	T	C	0.1105	0.014	2.953e-15	?++++	86.1	21.57	3	8.015e-05	0.1421	0.09623	IBD
6	p21.33	31273350	rs13207315	6:31273350:C:T	T	C	-0.1227	0.017	5.289e-13	----+	92.9	56.247	4	1.78e-11	0.2644	0.244	CD
6	p21.33	31273350	rs13207315	6:31273350:C:T	T	C	-0.126	0.0146	6.128e-18	-----	97.9	191.827	4	2.147e-40	0.1421	0.09623	UC
6	p21.33	31273350	rs13207315	6:31273350:C:T	T	C	-0.112	0.0119	4.879e-21	-----	81.6	21.684	4	0.0002317	0.1421	0.09623	IBD
6	p21.33	31273438	rs58019823	6:31273438:A:G	A	G	0.1607	0.0196	2.424e-16	+++++	84.8	26.281	4	2.777e-05	0.1382	0.3601	CD
6	p21.33	31273438	rs58019823	6:31273438:A:G	A	G	0.0776	0.0128	1.34e-09	+++-+	87.2	31.133	4	2.876e-06	0.1382	0.05556	IBD
6	p21.33	31273493	rs6900323	6:31273493:A:G	A	G	-0.0766	0.0122	3.414e-10	-----	16.6	4.796	4	0.3088	0.825	0.8264	UC
6	p21.33	31273517	NA	6:31273517:C:G	C	G	0.1735	0.031	2.184e-08	?++??	81.5	5.392	1	0.02023	0.2644	0.0794	CD
6	p21.33	31273593	rs6923313	6:31273593:C:T	T	C	-0.1086	0.0101	5.769e-27	-----	96.3	107.75	4	2.196e-22	0.6581	0.7202	UC
6	p21.33	31273593	rs6923313	6:31273593:C:T	T	C	-0.0763	0.0083	3.828e-20	-----	58.3	9.59	4	0.04792	0.6581	0.7202	IBD
6	p21.33	31273923	rs12525626	6:31273923:C:T	T	C	-0.1372	0.0192	8.945e-13	--+--	87.9	33.135	4	1.121e-06	0.2644	0.0794	CD
6	p21.33	31274016	rs67058142	6:31274016:A:G	A	G	-0.1523	0.0228	2.392e-11	--?--	83.1	17.781	3	0.000488	0.2674	0.0794	CD
6	p21.33	31274357	.	6:31274357:C:CCTT	CCTT	C	-0.179	0.0212	3.082e-17	-?--+	85.5	20.755	3	0.0001184	0.2674	0.0079	CD
6	p21.33	31274357	.	6:31274357:C:CCTT	CCTT	C	-0.1133	0.0146	8.475e-15	-?---	85.7	21.02	3	0.0001043	0.1501	0.1002	IBD
6	p21.33	31274374	rs2844620	6:31274374:C:T	T	C	0.0962	0.0122	3.139e-15	+++++	2.1	4.085	4	0.3946	0.1382	0.0794	CD
6	p21.33	31274495	rs3132491	6:31274495:C:T	T	C	-0.0925	0.0137	1.46e-11	-----	0	3.289	4	0.5106	0.8787	0.8294	UC
6	p21.33	31274732	rs35989257	6:31274732:C:T	T	C	-0.0682	0.011	5.646e-10	-+---	93.2	59.018	4	4.664e-12	0.2724	0.4117	UC
6	p21.33	31274777	NA	6:31274777:A:C	A	C	-0.1499	0.0168	4.554e-19	?----	98.3	177.879	3	2.532e-38	NA	NA	UC
6	p21.33	31274777	NA	6:31274777:A:C	A	C	-0.1067	0.0138	1.06e-14	?----	85.3	20.405	3	0.0001399	NA	NA	IBD
6	p21.33	31274783	rs3132490	6:31274783:A:G	A	G	-0.0958	0.0137	2.696e-12	-----	3.2	4.132	4	0.3885	0.8787	0.8304	UC
6	p21.33	31274808	rs12192256	6:31274808:A:G	A	G	0.119	0.016	1.026e-13	++++-	93.1	58.333	4	6.496e-12	0.4056	0.0794	CD
6	p21.33	31274808	rs12192256	6:31274808:A:G	A	G	0.0814	0.0138	3.667e-09	-++-+	98.2	219.352	4	2.585e-46	0.1968	0.09921	UC
6	p21.33	31274808	rs12192256	6:31274808:A:G	A	G	0.0852	0.0112	2.802e-14	+++++	84.6	26.04	4	3.106e-05	0.1968	0.09921	IBD
6	p21.33	31274862	NA	6:31274862:C:T	T	C	0.0816	0.0118	4.67e-12	?-+++	94.5	54.3	3	9.683e-12	NA	NA	UC
6	p21.33	31274897	rs3132489	6:31274897:C:T	T	C	-0.0799	0.0098	3.548e-16	-----	95.4	86.072	4	8.986e-18	0.4831	0.6716	UC
6	p21.33	31274918	rs3132488	6:31274918:G:T	T	G	-0.0897	0.0135	3.044e-11	-----	0	2.121	4	0.7136	0.8678	0.8304	UC
6	p21.33	31274954	rs12199223	6:31274954:A:T	A	T	0.2016	0.02	6.773e-24	+++++	70.5	13.549	4	0.008883	0.1392	0.4514	CD
6	p21.33	31274954	rs12199223	6:31274954:A:T	A	T	0.091	0.0142	1.47e-10	+++++	29.6	5.681	4	0.2243	0.09742	0.03671	IBD
6	p21.33	31274964	rs9380232	6:31274964:C:T	T	C	-0.1377	0.0192	7.398e-13	--+--	88.1	33.499	4	9.438e-07	0.2674	0.0823	CD
6	p21.33	31275040	rs6930376	6:31275040:A:T	A	T	0.0671	0.0097	4.596e-12	+++++	32.1	5.893	4	0.2073	0.4235	0.4147	UC
6	p21.33	31275040	rs6930376	6:31275040:A:T	A	T	0.05	0.008	4.105e-10	+++++	3.6	4.15	4	0.3861	0.4235	0.4147	IBD
6	p21.33	31275068	rs12192286	6:31275068:C:T	T	C	0.1269	0.0167	2.989e-14	++++-	93.2	58.708	4	5.418e-12	0.2694	0.0853	CD
6	p21.33	31275068	rs12192286	6:31275068:C:T	T	C	0.119	0.0144	1.41e-16	+++++	97.9	190.872	4	3.442e-40	0.1491	0.1002	UC
6	p21.33	31275068	rs12192286	6:31275068:C:T	T	C	0.1102	0.0117	4.563e-21	+++++	80.3	20.258	4	0.0004441	0.1491	0.1002	IBD
6	p21.33	31275082	rs3130693	6:31275082:C:T	T	C	0.068	0.0097	2.378e-12	+++++	36.4	6.286	4	0.1788	0.4245	0.4147	UC
6	p21.33	31275082	rs3130693	6:31275082:C:T	T	C	0.0501	0.008	3.789e-10	+++++	3.8	4.159	4	0.385	0.4245	0.4147	IBD
6	p21.33	31275103	rs3134744	6:31275103:C:T	T	C	-0.0937	0.0137	7.952e-12	-----	0	3.55	4	0.4704	0.8787	0.8284	UC
6	p21.33	31275315	rs9295968	6:31275315:C:T	T	C	-0.1378	0.0192	7.121e-13	--+--	88	33.436	4	9.726e-07	0.2863	0.4355	CD
6	p21.33	31275393	rs3132486	6:31275393:A:G	A	G	-0.078	0.0098	1.732e-15	-----	95.4	86.581	4	7.008e-18	0.494	0.6736	UC
6	p21.33	31275420	rs3130694	6:31275420:A:G	A	G	0.0936	0.0137	8.367e-12	+++++	0	3.471	4	0.4823	0.8787	0.8304	UC
6	p21.33	31275535	rs116905963	6:31275535:C:T	T	C	0.8812	0.0469	9.307e-79	????+	0	0	0	1	0.003976	0.04762	UC
6	p21.33	31275535	rs116905963	6:31275535:C:T	T	C	0.3173	0.0391	4.854e-16	????+	0	0	0	1	0.003976	0.04762	IBD
6	p21.33	31275536	rs112149677	6:31275536:A:G	A	G	-0.1614	0.0196	1.8e-16	-----	85.1	26.761	4	2.222e-05	0.2863	0.0079	CD
6	p21.33	31275536	rs112149677	6:31275536:A:G	A	G	-0.0789	0.0128	7.09e-10	---+-	88.7	35.386	4	3.87e-07	0.1382	0.03671	IBD
6	p21.33	31275570	rs9461680	6:31275570:C:T	T	C	-0.0642	0.0117	4.084e-08	-----	59.7	9.915	4	0.04188	0.1849	0.3046	UC
6	p21.33	31275582	rs9468911	6:31275582:A:G	A	G	-0.0638	0.0117	4.953e-08	-----	58.9	9.73	4	0.04523	0.1849	0.3046	UC
6	p21.33	31275643	rs3132482	6:31275643:A:G	A	G	-0.0986	0.012	2.092e-16	-----	0	0.291	4	0.9904	0.3857	0.0913	CD
6	p21.33	31275643	rs3132482	6:31275643:A:G	A	G	-0.0838	0.01	5.293e-17	-----	37.9	6.446	4	0.1682	0.6173	0.4702	UC
6	p21.33	31275643	rs3132482	6:31275643:A:G	A	G	-0.0824	0.0081	2.622e-24	-----	32	5.879	4	0.2084	0.6173	0.4702	IBD
6	p21.33	31275801	rs73390981	6:31275801:A:G	A	G	-0.175	0.02	2.134e-18	-----	83.2	23.851	4	8.556e-05	0.3867	0.0913	CD
6	p21.33	31275801	rs73390981	6:31275801:A:G	A	G	-0.0855	0.013	4.803e-11	---+-	87.5	31.986	4	1.926e-06	0.1322	0.03571	IBD
6	p21.33	31275827	rs12234123	6:31275827:A:G	A	G	0.1375	0.0193	1.046e-12	++-++	88.3	34.144	4	6.962e-07	0.2763	0.0913	CD
6	p21.33	31275883	rs28732106	6:31275883:G:T	T	G	0.3275	0.0516	2.197e-10	+++??	6.1	2.129	2	0.3449	0.2783	0.0079	CD
6	p21.33	31276085	rs9394048	6:31276085:G:T	T	G	0.1372	0.0193	1.17e-12	++-++	88.4	34.337	4	6.356e-07	0.2803	0.3998	CD
6	p21.33	31276251	rs9394049	6:31276251:A:C	A	C	0.1281	0.0179	8.281e-13	+-?++	90.9	33.111	3	3.051e-07	0.2803	0.0764	CD
6	p21.33	31276291	rs9264731	6:31276291:A:G	A	G	-0.092	0.0136	1.336e-11	-----	0	2.922	4	0.571	0.8757	0.8304	UC
6	p21.33	31276305	rs13203895	6:31276305:C:T	T	C	0.1496	0.0178	4.297e-17	+++++	52.3	8.391	4	0.07827	0.2773	0.0079	CD
6	p21.33	31276374	rs111373731	6:31276374:C:T	T	C	0.1307	0.0185	1.608e-12	+++++	89.9	39.448	4	5.629e-08	0.2793	0.2133	CD
6	p21.33	31276374	rs111373731	6:31276374:C:T	T	C	-0.0843	0.0145	6.107e-09	--+--	97.3	146.454	4	1.171e-30	0.1421	0.06944	UC
6	p21.33	31276404	rs9264732	6:31276404:C:T	T	C	-0.0915	0.0137	2.409e-11	-----	0	3.516	4	0.4755	0.8767	0.8304	UC
6	p21.33	31276437	rs9264733	6:31276437:C:G	C	G	-0.1137	0.017	2.259e-11	?--+-	91.1	33.661	3	2.336e-07	0.2803	0.4157	CD
6	p21.33	31276437	rs9264733	6:31276437:C:G	C	G	0.1044	0.0129	5.82e-16	?++++	95.9	73.729	3	6.784e-16	0.7346	0.7609	UC
6	p21.33	31276521	rs111762561	6:31276521:A:G	A	G	0.1295	0.0185	2.56e-12	+++++	90	39.884	4	4.575e-08	0.2803	0.0764	CD
6	p21.33	31276521	rs111762561	6:31276521:A:G	A	G	-0.086	0.0145	3.01e-09	--+--	97.3	145.707	4	1.693e-30	0.1421	0.06944	UC
6	p21.33	31276523	rs9264739	6:31276523:A:G	A	G	-0.0917	0.0137	2.18e-11	-----	0	3.541	4	0.4717	0.8767	0.8304	UC
6	p21.33	31276554	rs9264740	6:31276554:C:T	T	C	0.0929	0.0134	4.125e-12	+++-+	89.3	37.391	4	1.496e-07	0.2803	0.4137	CD
6	p21.33	31276554	rs9264740	6:31276554:C:T	T	C	-0.1066	0.0109	1.375e-22	-----	94.6	74.066	4	3.14e-15	0.7346	0.7609	UC
6	p21.33	31276659	rs112613205	6:31276659:C:G	C	G	0.1307	0.0185	1.608e-12	+++++	89.9	39.5	4	5.49e-08	0.2813	0.0764	CD
6	p21.33	31276659	rs112613205	6:31276659:C:G	C	G	-0.0851	0.0145	4.385e-09	--+--	97.3	145.924	4	1.521e-30	0.1421	0.06944	UC
6	p21.33	31276698	rs66736379	6:31276698:A:G	A	G	-0.1311	0.0185	1.376e-12	-----	89.8	39.324	4	5.972e-08	0.2813	0.3452	CD
6	p21.33	31276698	rs66736379	6:31276698:A:G	A	G	0.0848	0.0146	6.314e-09	++-++	97.3	145.961	4	1.493e-30	0.1421	0.06944	UC
6	p21.33	31276794	rs67654505	6:31276794:C:G	C	G	-0.1304	0.0185	1.807e-12	-----	89.9	39.563	4	5.329e-08	0.2813	0.1438	CD
6	p21.33	31276794	rs67654505	6:31276794:C:G	C	G	0.0852	0.0146	5.359e-09	++-++	97.3	145.886	4	1.549e-30	0.1421	0.06944	UC
6	p21.33	31276839	rs9264742	6:31276839:C:T	T	C	0.0909	0.0137	3.244e-11	+++++	0	3.213	4	0.5228	0.8767	0.8304	UC
6	p21.33	31276877	rs3930575	6:31276877:A:G	A	G	0.091	0.0137	3.088e-11	+++++	0	3.26	4	0.5153	0.8767	0.8304	UC
6	p21.33	31276934	rs12209312	6:31276934:A:C	A	C	-0.1496	0.0178	4.297e-17	-----	51.8	8.291	4	0.0815	0.2813	0.0079	CD
6	p21.33	31276939	rs6919310	6:31276939:A:T	A	T	-0.1108	0.0169	5.519e-11	-++--	90.5	41.958	4	1.702e-08	0.2803	0.1002	CD
6	p21.33	31277088	rs73392806	6:31277088:C:T	T	C	-0.1302	0.0185	1.952e-12	-----	89.9	39.675	4	5.053e-08	0.2962	0.0089	CD
6	p21.33	31277088	rs73392806	6:31277088:C:T	T	C	0.086	0.0146	3.852e-09	++-++	97.3	145.805	4	1.613e-30	0.1421	0.06944	UC
6	p21.33	31277183	rs6919908	6:31277183:C:T	T	C	0.0791	0.0123	1.269e-10	+++++	16.3	4.781	4	0.3105	0.832	0.8294	UC
6	p21.33	31277184	rs116553115	6:31277184:A:G	A	G	-0.1343	0.0187	6.879e-13	-----	89.6	38.41	4	9.223e-08	0.2962	0.126	CD
6	p21.33	31277184	rs116553115	6:31277184:A:G	A	G	0.0832	0.0147	1.515e-08	++-++	97.3	146.5	4	1.145e-30	0.1421	0.06944	UC
6	p21.33	31277303	rs9391714	6:31277303:A:G	A	G	0.1276	0.0218	4.822e-09	++-++	89	36.353	4	2.449e-07	0.2972	0.0079	CD
6	p21.33	31277400	rs112466811	6:31277400:C:G	C	G	-0.1333	0.0186	7.685e-13	-----	89.7	38.653	4	8.217e-08	0.3052	0.2748	CD
6	p21.33	31277400	rs112466811	6:31277400:C:G	C	G	0.0822	0.0146	1.801e-08	++-++	97.3	146.614	4	1.082e-30	0.1421	0.06944	UC
6	p21.33	31277403	rs115031819	6:31277403:C:T	T	C	0.1366	0.0187	2.777e-13	+++++	89.3	37.558	4	1.382e-07	0.3002	0.2688	CD
6	p21.33	31277403	rs115031819	6:31277403:C:T	T	C	-0.0808	0.0147	3.872e-08	--+--	97.3	147.063	4	8.669e-31	0.1421	0.06944	UC
6	p21.33	31277405	rs114173373	6:31277405:A:G	A	G	0.1368	0.0187	2.564e-13	+++++	89.3	37.448	4	1.456e-07	0.2962	0.1002	CD
6	p21.33	31277405	rs114173373	6:31277405:A:G	A	G	-0.0802	0.0147	4.876e-08	--+--	97.3	147.262	4	7.859e-31	0.1421	0.06944	UC
6	p21.33	31277436	rs113744451	6:31277436:A:G	A	G	0.133	0.0186	8.644e-13	+++++	89.7	38.763	4	7.796e-08	0.2793	0.0079	CD
6	p21.33	31277436	rs113744451	6:31277436:A:G	A	G	-0.0836	0.0146	1.028e-08	--+--	97.3	146.571	4	1.105e-30	0.1421	0.06944	UC
6	p21.33	31277437	rs9391715	6:31277437:C:T	T	C	-0.111	0.0169	5.098e-11	-++--	90.5	41.917	4	1.736e-08	0.1511	0.0863	CD
6	p21.33	31277532	rs59751510	6:31277532:A:C	A	C	-0.13	0.0185	2.11e-12	-----	89.9	39.747	4	4.881e-08	0.2833	0.3552	CD
6	p21.33	31277532	rs59751510	6:31277532:A:C	A	C	0.0859	0.0145	3.139e-09	++-++	97.3	145.771	4	1.64e-30	0.1421	0.06944	UC
6	p21.33	31277699	NA	6:31277699:A:C	A	C	-0.1704	0.0231	1.624e-13	?----	90.3	31.049	3	8.3e-07	0.2982	0.373	CD
6	p21.33	31277701	rs9264745	6:31277701:A:G	A	G	-0.0905	0.0137	3.953e-11	-----	0	3.134	4	0.5356	0.8767	0.8304	UC
6	p21.33	31277731	NA	6:31277731:C:T	T	C	0.1686	0.023	2.294e-13	?++++	90.6	31.859	3	5.603e-07	0.2982	0.0069	CD
6	p21.33	31277731	NA	6:31277731:C:T	T	C	-0.0917	0.0166	3.312e-08	?-+--	97.9	145.176	3	2.892e-31	NA	NA	UC
6	p21.33	31277757	NA	6:31277757:A:G	A	G	-0.1364	0.023	3.021e-09	?----	51.5	6.189	3	0.1028	0.3121	0.4921	CD
6	p21.33	31277959	rs6906846	6:31277959:A:G	A	G	-0.0895	0.0127	1.825e-12	-----	86.8	30.254	4	4.345e-06	0.3121	0.1716	CD
6	p21.33	31277959	rs6906846	6:31277959:A:G	A	G	0.101	0.0105	6.644e-22	+++++	94.7	75.591	4	1.495e-15	0.6899	0.7411	UC
6	p21.33	31278154	rs77985136	6:31278154:A:T	A	T	-0.1313	0.0185	1.272e-12	-----	89.8	39.273	4	6.119e-08	0.3121	0.3313	CD
6	p21.33	31278154	rs77985136	6:31278154:A:T	A	T	0.0863	0.0145	2.653e-09	++-++	97.3	145.738	4	1.667e-30	0.1421	0.06944	UC
6	p21.33	31278175	rs113050914	6:31278175:C:CT	CT	C	-0.1306	0.0186	2.195e-12	-----	89.8	39.145	4	6.502e-08	0.2763	0.3304	CD
6	p21.33	31278175	rs113050914	6:31278175:C:CT	CT	C	0.0871	0.0146	2.435e-09	++-++	97.4	152.227	4	6.783e-32	0.1421	0.06944	UC
6	p21.33	31278238	rs72855945	6:31278238:C:T	T	C	-0.1297	0.0185	2.369e-12	-----	90	39.877	4	4.59e-08	0.2753	0.3294	CD
6	p21.33	31278238	rs72855945	6:31278238:C:T	T	C	0.0863	0.0145	2.653e-09	++-++	97.3	145.726	4	1.677e-30	0.1421	0.06944	UC
6	p21.33	31278318	rs66689394	6:31278318:C:T	T	C	0.1389	0.0187	1.104e-13	+++++	89.1	36.656	4	2.12e-07	0.2744	0.3333	CD
6	p21.33	31278318	rs66689394	6:31278318:C:T	T	C	-0.0828	0.0146	1.418e-08	--+--	97.3	146.584	4	1.098e-30	0.1421	0.06944	UC
6	p21.33	31278323	rs72855946	6:31278323:A:G	A	G	0.1407	0.0187	5.31e-14	+++++	88.9	36.131	4	2.72e-07	0.2724	0.3304	CD
6	p21.33	31278323	rs72855946	6:31278323:A:G	A	G	-0.0831	0.0146	1.257e-08	--+--	97.3	146.52	4	1.133e-30	0.1421	0.06944	UC
6	p21.33	31278342	rs73392819	6:31278342:C:T	T	C	0.1438	0.0188	2.026e-14	+++++	88.7	35.271	4	4.086e-07	0.2724	0.3313	CD
6	p21.33	31278342	rs73392819	6:31278342:C:T	T	C	-0.0809	0.0147	3.725e-08	--+--	97.3	147.249	4	7.912e-31	0.1421	0.06944	UC
6	p21.33	31278362	rs72855948	6:31278362:A:T	A	T	-0.1402	0.0187	6.513e-14	-----	89	36.297	4	2.514e-07	0.1372	0.3313	CD
6	p21.33	31278362	rs72855948	6:31278362:A:T	A	T	0.0834	0.0146	1.114e-08	++-++	97.3	146.429	4	1.185e-30	0.1421	0.06944	UC
6	p21.33	31278400	rs67853874	6:31278400:A:G	A	G	-0.1344	0.0185	3.734e-13	-----	89.5	38.042	4	1.099e-07	0.1392	0.3313	CD
6	p21.33	31278400	rs67853874	6:31278400:A:G	A	G	0.0851	0.0146	5.584e-09	++-++	97.3	145.915	4	1.527e-30	0.1421	0.06944	UC
6	p21.33	31278469	rs148321804	6:31278469:A:G	A	G	0.3187	0.0567	1.901e-08	????+	0	0	0	1	0.2674	0.1706	CD
6	p21.33	31278469	rs148321804	6:31278469:A:G	A	G	-0.9597	0.0491	4.477e-85	????-	0	0	0	1	0.003976	0.03274	UC
6	p21.33	31278469	rs148321804	6:31278469:A:G	A	G	-0.3487	0.0411	2.172e-17	????-	0	0	0	1	0.003976	0.03274	IBD
6	p21.33	31278476	rs113056286	6:31278476:C:T	T	C	0.1303	0.0185	1.878e-12	+++++	89.9	39.563	4	5.329e-08	0.2684	0.3214	CD
6	p21.33	31278476	rs113056286	6:31278476:C:T	T	C	-0.0863	0.0145	2.653e-09	--+--	97.3	145.735	4	1.669e-30	0.1421	0.06944	UC
6	p21.33	31278594	rs9378228	6:31278594:G:T	T	G	0.3823	0.0416	3.932e-20	????+	0	0	0	1	0.1412	0.0794	CD
6	p21.33	31278633	rs67772234	6:31278633:A:G	A	G	-0.1303	0.0185	1.878e-12	-----	89.9	39.54	4	5.388e-08	0.1421	0.0794	CD
6	p21.33	31278633	rs67772234	6:31278633:A:G	A	G	0.0863	0.0145	2.653e-09	++-++	97.3	145.724	4	1.679e-30	0.1421	0.06944	UC
6	p21.33	31278673	rs111689981	6:31278673:C:T	T	C	0.1299	0.0185	2.193e-12	+++++	89.9	39.573	4	5.304e-08	0.2704	0.2302	CD
6	p21.33	31278673	rs111689981	6:31278673:C:T	T	C	-0.0862	0.0145	2.767e-09	--+--	97.3	145.713	4	1.688e-30	0.1421	0.06944	UC
6	p21.33	31278765	rs113475966	6:31278765:G:T	T	G	-0.1302	0.0185	1.952e-12	-----	89.9	39.673	4	5.058e-08	0.2704	0.0794	CD
6	p21.33	31278765	rs113475966	6:31278765:G:T	T	G	0.086	0.0145	3.01e-09	++-++	97.3	145.841	4	1.584e-30	0.1421	0.06944	UC
6	p21.33	31278821	rs28563838	6:31278821:C:G	C	G	-0.1379	0.0193	8.994e-13	--+--	88.2	34.033	4	7.337e-07	0.1233	0.2302	CD
6	p21.33	31278829	.	6:31278829:T:TG	T	TG	-0.1319	0.0185	1.006e-12	-----	89.7	38.983	4	7.022e-08	0.2694	0.0347	CD
6	p21.33	31278829	.	6:31278829:T:TG	T	TG	0.0851	0.0146	5.584e-09	++-++	97.3	145.851	4	1.576e-30	0.1421	0.06944	UC
6	p21.33	31278855	rs112161056	6:31278855:A:G	A	G	-0.1308	0.0185	1.546e-12	-----	89.9	39.525	4	5.428e-08	0.2684	0.2073	CD
6	p21.33	31278855	rs112161056	6:31278855:A:G	A	G	0.0857	0.0146	4.362e-09	++-++	97.3	145.887	4	1.548e-30	0.1421	0.06944	UC
6	p21.33	31278891	rs112220608	6:31278891:A:G	A	G	0.1327	0.0185	7.339e-13	+++++	89.7	38.754	4	7.829e-08	0.1252	0.4722	CD
6	p21.33	31278891	rs112220608	6:31278891:A:G	A	G	-0.0844	0.0146	7.434e-09	--+--	97.3	146.17	4	1.347e-30	0.1421	0.06944	UC
6	p21.33	31278899	rs67394384	6:31278899:C:T	T	C	-0.1328	0.0185	7.054e-13	-----	89.7	38.734	4	7.904e-08	0.2694	0.4722	CD
6	p21.33	31278899	rs67394384	6:31278899:C:T	T	C	0.0847	0.0146	6.578e-09	++-++	97.3	146.123	4	1.379e-30	0.1421	0.06944	UC
6	p21.33	31278926	rs7381988	6:31278926:A:G	A	G	-0.0761	0.013	4.803e-09	-----	3.2	4.133	4	0.3882	0.8608	0.8224	UC
6	p21.33	31279192	rs72855954	6:31279192:A:G	A	G	0.1032	0.0164	3.12e-10	+++++	90.2	40.751	4	3.027e-08	0.2684	0.1389	CD
6	p21.33	31279218	rs6912893	6:31279218:C:T	T	C	0.1113	0.017	5.868e-11	+--++	90.4	41.559	4	2.059e-08	0.2674	0.1399	CD
6	p21.33	31279227	.	6:31279227:T:TAGAACTC	T	TAGAACTC	0.1528	0.0203	5.188e-14	+?+++	63	8.116	3	0.04367	0.2674	0.1399	CD
6	p21.33	31279290	rs7382297	6:31279290:G:T	T	G	0.0865	0.0137	2.721e-10	+++++	0	2.434	4	0.6565	0.8767	0.8304	UC
6	p21.33	31279331	rs4351259	6:31279331:A:G	A	G	-0.1341	0.0186	5.608e-13	-----	89.5	38.23	4	1.004e-07	0.2674	0.006	CD
6	p21.33	31279331	rs4351259	6:31279331:A:G	A	G	0.0845	0.0146	7.137e-09	++-++	97.3	146.042	4	1.435e-30	0.1421	0.06944	UC
6	p21.33	31279344	rs6457372	6:31279344:A:G	A	G	0.0968	0.0117	1.301e-16	+++++	64.5	11.263	4	0.02376	0.2664	0.006	CD
6	p21.33	31279344	rs6457372	6:31279344:A:G	A	G	0.0514	0.008	1.319e-10	+++++	0	3.116	4	0.5387	0.5348	0.4563	IBD
6	p21.33	31279358	rs4386816	6:31279358:C:T	T	C	0.1596	0.0219	3.154e-13	?++++	87.6	24.271	3	2.192e-05	0.2664	0.006	CD
6	p21.33	31279372	rs7382307	6:31279372:A:G	A	G	0.0858	0.0137	3.782e-10	+++++	0	2.337	4	0.674	0.8767	0.8294	UC
6	p21.33	31279392	rs6917363	6:31279392:A:G	A	G	-0.0962	0.0117	1.998e-16	-----	65.2	11.503	4	0.02146	0.2654	0.3403	CD
6	p21.33	31279392	rs6917363	6:31279392:A:G	A	G	-0.0519	0.0081	1.48e-10	-----	0	3.248	4	0.5173	0.5348	0.4554	IBD
6	p21.33	31279490	rs56356836	6:31279490:C:T	T	C	0.1288	0.0218	3.457e-09	++-++	88.9	35.914	4	3.014e-07	0.1392	0.1091	CD
6	p21.33	31279504	rs7454812	6:31279504:G:T	T	G	0.1303	0.0185	1.878e-12	+++++	89.9	39.552	4	5.357e-08	0.2674	0.1091	CD
6	p21.33	31279504	rs7454812	6:31279504:G:T	T	G	-0.0867	0.0145	2.241e-09	--+--	97.3	145.566	4	1.815e-30	0.1421	0.06944	UC
6	p21.33	31279542	rs12216025	6:31279542:C:T	T	C	-0.1496	0.0178	4.297e-17	-----	51.6	8.256	4	0.08263	0.1392	0.1091	CD
6	p21.33	31279579	rs7451915	6:31279579:G:T	T	G	-0.1311	0.0185	1.376e-12	-----	89.8	39.256	4	6.167e-08	0.2664	0.006	CD
6	p21.33	31279579	rs7451915	6:31279579:G:T	T	G	0.0857	0.0146	4.362e-09	++-++	97.3	145.708	4	1.692e-30	0.1421	0.06944	UC
6	p21.33	31279653	rs12208888	6:31279653:C:T	T	C	0.1498	0.0178	3.905e-17	+++++	51.7	8.287	4	0.0816	0.1392	0.006	CD
6	p21.33	31279664	rs2844607	6:31279664:C:T	T	C	-0.0679	0.0107	2.213e-10	-----	35.6	6.212	4	0.1839	0.2406	0.3542	UC
6	p21.33	31279687	rs111496744	6:31279687:A:G	A	G	0.1322	0.0185	8.938e-13	+++++	89.7	38.931	4	7.198e-08	0.2674	0.0069	CD
6	p21.33	31279687	rs111496744	6:31279687:A:G	A	G	-0.0842	0.0146	8.064e-09	--+--	97.3	146.097	4	1.396e-30	0.1421	0.06944	UC
6	p21.33	31279717	rs111910807	6:31279717:C:T	T	C	-0.1318	0.0185	1.046e-12	-----	89.8	39.1	4	6.642e-08	0.2674	0.1111	CD
6	p21.33	31279717	rs111910807	6:31279717:C:T	T	C	0.0844	0.0146	7.434e-09	++-++	97.3	146.065	4	1.418e-30	0.1421	0.06944	UC
6	p21.33	31279993	.	6:31279993:A:AACAAC	A	AACAAC	-0.1552	0.0207	6.5e-14	-?---	90.8	32.676	3	3.769e-07	0.2674	0.006	CD
6	p21.33	31279993	.	6:31279993:A:AACAAC	A	AACAAC	0.104	0.0161	1.05e-10	+?-++	97.8	139.118	3	5.855e-30	0.1431	0.06944	UC
6	p21.33	31280038	rs72855758	6:31280038:C:T	T	C	-0.1218	0.0183	2.819e-11	-----	90.3	41.109	4	2.552e-08	0.2674	0.1091	CD
6	p21.33	31280038	rs72855758	6:31280038:C:T	T	C	0.0855	0.0144	2.894e-09	++-++	97.2	145.355	4	2.013e-30	0.1491	0.06944	UC
6	p21.33	31280094	rs2853943	6:31280094:C:T	T	C	-0.0824	0.0134	7.785e-10	-++--	91.4	46.461	4	1.974e-09	0.2674	0.1091	CD
6	p21.33	31280221	rs9405016	6:31280221:C:T	T	C	-0.1272	0.0218	5.383e-09	--+--	88.8	35.575	4	3.539e-07	0.2694	0.1091	CD
6	p21.33	31280377	rs117629998	6:31280377:C:T	T	C	-0.3109	0.0569	4.656e-08	????-	0	0	0	1	0.2624	0.006	CD
6	p21.33	31280377	rs117629998	6:31280377:C:T	T	C	0.9704	0.0492	1.353e-86	????+	0	0	0	1	0.003976	0.03274	UC
6	p21.33	31280377	rs117629998	6:31280377:C:T	T	C	0.3562	0.0412	5.351e-18	????+	0	0	0	1	0.003976	0.03274	IBD
6	p21.33	31280485	rs12529015	6:31280485:A:G	A	G	0.1261	0.0218	7.277e-09	-+-++	88.9	36.071	4	2.798e-07	0.2694	0.1091	CD
6	p21.33	31280716	NA	6:31280716:C:T	T	C	-0.1497	0.0237	2.676e-10	?-+--	89.9	29.731	3	1.572e-06	0.1382	0.1091	CD
6	p21.33	31280791	rs9380234	6:31280791:A:G	A	G	0.127	0.0218	5.688e-09	++-++	88.7	35.494	4	3.677e-07	0.2694	0.1091	CD
6	p21.33	31280866	rs9394050	6:31280866:A:G	A	G	0.0845	0.0153	3.335e-08	+-+-+	92.8	55.507	4	2.544e-11	0.2674	0.2262	CD
6	p21.33	31280871	rs17198685	6:31280871:C:T	T	C	-0.1288	0.0185	3.351e-12	-----	90.1	40.266	4	3.813e-08	0.2674	0.0843	CD
6	p21.33	31280871	rs17198685	6:31280871:C:T	T	C	0.0849	0.0146	6.061e-09	++-++	97.3	145.992	4	1.47e-30	0.1421	0.06944	UC
6	p21.33	31280878	rs17198692	6:31280878:G:T	T	G	-0.1311	0.0186	1.81e-12	-----	89.8	39.347	4	5.907e-08	0.2664	0.0129	CD
6	p21.33	31280878	rs17198692	6:31280878:G:T	T	G	0.0848	0.0146	6.314e-09	++-++	97.3	146.048	4	1.431e-30	0.1421	0.06944	UC
6	p21.33	31280959	rs79999451	6:31280959:A:G	A	G	0.2089	0.0374	2.329e-08	+++?+	13.6	3.473	3	0.3243	0.2684	0.0734	CD
6	p21.33	31281042	rs13208617	6:31281042:C:T	T	C	0.1485	0.0178	7.262e-17	+++++	50.6	8.09	4	0.08835	0.2684	0.1091	CD
6	p21.33	31281086	rs116909602	6:31281086:C:G	C	G	0.3113	0.0569	4.475e-08	????+	0	0	0	1	0.2654	0.1091	CD
6	p21.33	31281086	rs116909602	6:31281086:C:G	C	G	-0.9699	0.0492	1.654e-86	????-	0	0	0	1	0.003976	0.03274	UC
6	p21.33	31281086	rs116909602	6:31281086:C:G	C	G	-0.3559	0.0412	5.703e-18	????-	0	0	0	1	0.003976	0.03274	IBD
6	p21.33	31281109	rs9380235	6:31281109:C:T	T	C	0.111	0.017	6.603e-11	+--++	90.2	40.822	4	2.925e-08	0.2684	0.1091	CD
6	p21.33	31281150	.	6:31281150:C:CAAG	CAAG	C	0.0687	0.0117	4.311e-09	+?+++	7.9	3.258	3	0.3535	0.2416	0.3552	UC
6	p21.33	31281216	NA	6:31281216:C:CT	CT	C	-0.145	0.0228	2.022e-10	?-+?-	92.4	26.24	2	2.005e-06	0.3141	0.006	CD
6	p21.33	31281216	rs112107897	6:31281216:C:T	T	C	-0.1418	0.0209	1.163e-11	-?---	89.6	28.718	3	2.567e-06	0.3221	0.0962	CD
6	p21.33	31281379	rs28367586	6:31281379:C:T	T	C	0.1106	0.017	7.724e-11	+--++	90.2	40.819	4	2.93e-08	0.3221	0.13	CD
6	p21.33	31281419	rs9264763	6:31281419:A:C	A	C	0.0869	0.0137	2.252e-10	+++++	0	2.782	4	0.5949	0.8767	0.8343	UC
6	p21.33	31281490	rs35840219	6:31281490:C:G	C	G	-0.1072	0.0167	1.37e-10	-----	64.4	11.24	4	0.02399	0.07455	0.12	UC
6	p21.33	31281490	rs35840219	6:31281490:C:G	C	G	-0.086	0.0136	2.557e-10	-----	45.6	7.348	4	0.1186	0.07455	0.12	IBD
6	p21.33	31281799	rs28732107	6:31281799:A:G	A	G	0.1135	0.016	1.305e-12	+++++	65.5	11.588	4	0.02069	0.3221	0.128	CD
6	p21.33	31281834	rs35193884	6:31281834:A:G	A	G	-0.1108	0.017	7.142e-11	-----	51.7	8.289	4	0.08154	0.07256	0.09524	UC
6	p21.33	31281834	rs35193884	6:31281834:A:G	A	G	-0.089	0.0138	1.124e-10	-----	24	5.262	4	0.2615	0.07256	0.09524	IBD
6	p21.33	31281860	rs111556359	6:31281860:A:T	A	T	0.2071	0.0372	2.589e-08	+++?+	15.4	3.548	3	0.3146	0.325	0.128	CD
6	p21.33	31281867	rs112734150	6:31281867:A:G	A	G	0.2047	0.0374	4.418e-08	+++?+	0	2.856	3	0.4143	0.1789	0.128	CD
6	p21.33	31282013	rs7766156	6:31282013:C:G	C	G	0.075	0.0137	4.389e-08	-++++	89.5	37.936	4	1.155e-07	0.1819	0.1548	CD
6	p21.33	31283024	rs9468915	6:31283024:A:C	A	C	0.0902	0.0149	1.416e-09	?++++	81.5	16.251	3	0.001007	0.1859	0.0962	CD
6	p21.33	31283032	rs9468916	6:31283032:C:T	T	C	0.0918	0.0148	5.55e-10	?++++	79.6	14.714	3	0.002078	0.3588	0.0962	CD
6	p21.33	31283141	rs9468917	6:31283141:C:T	T	C	-0.0693	0.0121	1.021e-08	-----	81.9	22.079	4	0.0001933	0.3588	0.0962	CD
6	p21.33	31283201	rs28367587	6:31283201:A:G	A	G	-0.0738	0.0121	1.066e-09	-----	79.7	19.692	4	0.0005743	0.2883	0.128	CD
6	p21.33	31283226	rs28367588	6:31283226:A:G	A	G	-0.074	0.0121	9.613e-10	-----	79.9	19.856	4	0.0005332	0.2575	0.0972	CD
6	p21.33	31283239	.	6:31283239:T:TA	T	TA	-0.1381	0.0196	1.842e-12	??-?-	49.4	1.976	1	0.1598	0.1392	0.0962	CD
6	p21.33	31283255	rs28367589	6:31283255:A:C	A	C	-0.0695	0.0118	3.866e-09	-----	65.2	11.482	4	0.02165	0.1392	0.128	CD
6	p21.33	31283263	rs9461681	6:31283263:A:G	A	G	-0.0745	0.0121	7.412e-10	-----	79.6	19.652	4	0.0005849	0.2664	0.128	CD
6	p21.33	31283534	rs3873374	6:31283534:C:T	T	C	0.0691	0.0121	1.125e-08	+++++	82.1	22.306	4	0.0001742	0.2664	0.128	CD
6	p21.33	31283583	rs3873375	6:31283583:C:T	T	C	-0.0693	0.0121	1.021e-08	-----	81.8	21.922	4	0.0002077	0.2624	0.006	CD
6	p21.33	31283685	rs2394963	6:31283685:C:T	T	C	-0.0706	0.0121	5.388e-09	-----	81.4	21.535	4	0.000248	0.1352	0.128	CD
6	p21.33	31283746	rs12660083	6:31283746:C:T	T	C	0.1981	0.0222	4.521e-19	++-++	95.7	92.46	4	3.952e-19	0.03678	0.09722	UC
6	p21.33	31283746	rs12660083	6:31283746:C:T	T	C	0.1102	0.018	9.228e-10	++-++	74.4	15.596	4	0.003612	0.03678	0.09722	IBD
6	p21.33	31283765	rs2394964	6:31283765:C:T	T	C	-0.0762	0.0122	4.214e-10	-----	79	19.01	4	0.0007826	0.2674	0.128	CD
6	p21.33	31283781	rs2894206	6:31283781:A:T	A	T	0.0761	0.0123	6.132e-10	+++++	79.1	19.137	4	0.0007387	0.2694	0.128	CD
6	p21.33	31283804	rs2394965	6:31283804:G:T	T	G	-0.0768	0.0123	4.268e-10	-----	78.9	18.918	4	0.0008157	0.2704	0.128	CD
6	p21.33	31283845	NA	6:31283845:A:G	A	G	0.081	0.0148	4.425e-08	?++++	65.9	8.8	3	0.03207	0.1372	0.128	CD
6	p21.33	31283885	NA	6:31283885:C:T	T	C	0.0884	0.0152	6.035e-09	?++++	81.7	16.412	3	0.0009333	0.2654	0.128	CD
6	p21.33	31283890	NA	6:31283890:A:G	A	G	0.088	0.0152	7.061e-09	?++++	81.4	16.148	3	0.001057	0.2942	0.006	CD
6	p21.33	31284011	rs117477942	6:31284011:G:T	T	G	0.9705	0.0492	1.3e-86	????+	0	0	0	1	0.003976	0.03274	UC
6	p21.33	31284011	rs117477942	6:31284011:G:T	T	G	0.3567	0.0412	4.811e-18	????+	0	0	0	1	0.003976	0.03274	IBD
6	p21.33	31284147	rs12189871	6:31284147:C:T	T	C	0.2004	0.0201	2.059e-23	+++++	69.9	13.3	4	0.009899	0.1382	0.128	CD
6	p21.33	31284147	rs12189871	6:31284147:C:T	T	C	0.0891	0.0142	3.504e-10	+++++	33.5	6.016	4	0.198	0.09841	0.03671	IBD
6	p21.33	31284619	rs2524054	6:31284619:A:C	A	C	0.0664	0.0116	1.04e-08	+-+++	17.4	4.842	4	0.3039	0.7952	0.8353	UC
6	p21.33	31285132	rs117116032	6:31285132:C:G	C	G	0.9705	0.0492	1.3e-86	????+	0	0	0	1	0.003976	0.03274	UC
6	p21.33	31285132	rs117116032	6:31285132:C:G	C	G	0.3567	0.0412	4.811e-18	????+	0	0	0	1	0.003976	0.03274	IBD
6	p21.33	31285148	rs12191877	6:31285148:C:T	T	C	0.151	0.0178	2.192e-17	+++++	46.3	7.454	4	0.1138	0.2654	0.128	CD
6	p21.33	31285320	rs28367591	6:31285320:A:G	A	G	-0.0919	0.0124	1.251e-13	-----	90.3	41.381	4	2.242e-08	0.1501	0.128	CD
6	p21.33	31285332	rs6910962	6:31285332:C:T	T	C	-0.073	0.0121	1.609e-09	-----	80.2	20.187	4	0.0004587	0.1372	0.128	CD
6	p21.33	31285667	rs9461684	6:31285667:C:T	T	C	-0.1594	0.0197	5.9e-16	-----	85.9	28.28	4	1.095e-05	0.1382	0.128	CD
6	p21.33	31285667	rs9461684	6:31285667:C:T	T	C	-0.0754	0.0128	3.847e-09	---+-	89	36.288	4	2.525e-07	0.1382	0.03472	IBD
6	p21.33	31286089	rs9468919	6:31286089:A:G	A	G	-0.1595	0.0197	5.659e-16	-----	85.9	28.286	4	1.091e-05	0.2674	0.128	CD
6	p21.33	31286089	rs9468919	6:31286089:A:G	A	G	-0.0758	0.0128	3.183e-09	---+-	88.9	35.898	4	3.037e-07	0.1382	0.03472	IBD
6	p21.33	31286486	rs7754443	6:31286486:A:G	A	G	-0.0718	0.0121	2.959e-09	-----	80.7	20.761	4	0.0003531	0.2674	0.128	CD
6	p21.33	31286719	rs7754903	6:31286719:G:T	T	G	-0.0905	0.0124	2.912e-13	-----	90.1	40.577	4	3.289e-08	0.2674	0.128	CD
6	p21.33	31287159	rs9468920	6:31287159:A:G	A	G	-0.0718	0.0121	2.959e-09	-----	80.7	20.767	4	0.0003521	0.2674	0.128	CD
6	p21.33	31287161	rs141618471	6:31287161:A:G	A	G	-0.379	0.0414	5.456e-20	????-	0	0	0	1	0.2664	0.0962	CD
6	p21.33	31287231	rs13214872	6:31287231:C:G	C	G	-0.15	0.0179	5.298e-17	-----	45	7.27	4	0.1223	0.2654	0.128	CD
6	p21.33	31287304	rs9468921	6:31287304:A:G	A	G	0.0719	0.0121	2.813e-09	+++++	80.6	20.62	4	0.0003766	0.2654	0.0962	CD
6	p21.33	31287409	rs118094249	6:31287409:A:C	A	C	-0.9704	0.0492	1.353e-86	????-	0	0	0	1	0.003976	0.03274	UC
6	p21.33	31287409	rs118094249	6:31287409:A:C	A	C	-0.3566	0.0412	4.914e-18	????-	0	0	0	1	0.003976	0.03274	IBD
6	p21.33	31287509	rs9468922	6:31287509:A:G	A	G	-0.0732	0.0119	7.687e-10	-----	72.2	14.404	4	0.006112	0.2694	0.128	CD
6	p21.33	31287745	rs9468923	6:31287745:C:T	T	C	0.0718	0.0121	2.959e-09	+++++	80.7	20.693	4	0.0003643	0.2654	0.128	CD
6	p21.33	31287874	rs28616643	6:31287874:G:T	T	G	-0.1308	0.0185	1.546e-12	-----	89.7	38.833	4	7.543e-08	0.2654	0.1349	CD
6	p21.33	31287874	rs28616643	6:31287874:G:T	T	G	0.0863	0.0145	2.653e-09	++-++	97.3	148.636	4	3.991e-31	0.1421	0.06746	UC
6	p21.33	31287985	rs28577989	6:31287985:A:C	A	C	0.1712	0.0214	1.244e-15	+++++	85.4	27.476	4	1.592e-05	0.2654	0.0744	CD
6	p21.33	31288032	rs28506073	6:31288032:A:G	A	G	0.1597	0.0197	5.206e-16	+++++	85.8	28.152	4	1.162e-05	0.2654	0.1369	CD
6	p21.33	31288032	rs28506073	6:31288032:A:G	A	G	0.076	0.0128	2.894e-09	+++-+	88.9	35.94	4	2.978e-07	0.1382	0.03472	IBD
6	p21.33	31289299	.	6:31289299:T:TA	T	TA	0.2091	0.0373	2.072e-08	+++?+	11.4	3.385	3	0.336	0.325	0.3393	CD
6	p21.33	31289327	rs4628144	6:31289327:C:T	T	C	0.0718	0.0121	2.959e-09	+++++	80.4	20.44	4	0.0004087	0.2684	0.4087	CD
6	p21.33	31289734	rs2853928	6:31289734:A:C	A	C	0.0659	0.0115	1.002e-08	+-+++	12.9	4.595	4	0.3315	0.7952	0.8323	UC
6	p21.33	31289845	rs3900938	6:31289845:C:T	T	C	0.0996	0.0129	1.155e-14	+++-+	89.5	38.181	4	1.028e-07	0.2684	0.2599	CD
6	p21.33	31290270	.	6:31290270:G:GT	G	GT	-0.2682	0.0327	2.367e-16	??-?-	41.7	1.714	1	0.1904	0.2813	0.253	CD
6	p21.33	31291060	rs9468925	6:31291060:A:G	A	G	-0.0641	0.0117	4.286e-08	-----	64.6	11.298	4	0.02341	0.2674	0.2589	CD
6	p21.33	31291191	rs3906269	6:31291191:A:G	A	G	-0.0719	0.0121	2.813e-09	-----	80.7	20.672	4	0.0003677	0.1412	0.2589	CD
6	p21.33	31291610	rs28367595	6:31291610:A:G	A	G	-0.0735	0.0119	6.555e-10	-----	72.1	14.313	4	0.006361	0.2704	0.2589	CD
6	p21.33	31292441	rs9468926	6:31292441:C:T	T	C	-0.073	0.0119	8.545e-10	-----	72.2	14.383	4	0.006167	0.2704	0.2599	CD
6	p21.33	31292485	rs28367597	6:31292485:C:G	C	G	0.0794	0.0127	4.053e-10	+++++	84.7	26.148	4	2.954e-05	0.2674	0.2579	CD
6	p21.33	31293111	rs60582327	6:31293111:A:G	A	G	-0.1615	0.0197	2.445e-16	-----	85.5	27.558	4	1.533e-05	0.1382	0.2579	CD
6	p21.33	31293111	rs60582327	6:31293111:A:G	A	G	-0.0776	0.0128	1.34e-09	---+-	88.7	35.294	4	4.043e-07	0.1382	0.03472	IBD
6	p21.33	31293307	rs3906276	6:31293307:A:T	A	T	-0.072	0.0121	2.675e-09	-----	80.5	20.558	4	0.0003874	0.2664	0.1776	CD
6	p21.33	31294392	rs3873379	6:31294392:C:T	T	C	0.0721	0.0121	2.543e-09	+++++	80.5	20.497	4	0.0003984	0.2654	0.006	CD
6	p21.33	31294661	rs3873380	6:31294661:C:T	T	C	-0.077	0.0121	1.97e-10	-----	85.9	28.447	4	1.012e-05	0.2654	0.2579	CD
6	p21.33	31294875	rs118067278	6:31294875:A:G	A	G	0.971	0.0492	1.063e-86	????+	0	0	0	1	0.003976	0.03274	UC
6	p21.33	31294875	rs118067278	6:31294875:A:G	A	G	0.3571	0.0412	4.418e-18	????+	0	0	0	1	0.003976	0.03274	IBD
6	p21.33	31295004	rs2524147	6:31295004:A:G	A	G	-0.0728	0.0131	2.741e-08	-----	35.4	6.195	4	0.185	0.162	0.1726	UC
6	p21.33	31295006	rs2524146	6:31295006:C:T	T	C	0.0722	0.0131	3.559e-08	+++++	34.7	6.129	4	0.1897	0.162	0.1726	UC
6	p21.33	31295146	rs3906273	6:31295146:A:G	A	G	0.0943	0.0148	1.87e-10	++++-	82.7	23.07	4	0.0001226	0.2654	0.2579	CD
6	p21.33	31295147	rs3906272	6:31295147:C:T	T	C	0.1384	0.0176	3.731e-15	++++-	79.5	19.526	4	0.0006194	0.2654	0.122	CD
6	p21.33	31295223	rs117306876	6:31295223:A:T	A	T	-0.971	0.0492	1.063e-86	????-	0	0	0	1	0.003976	0.03274	UC
6	p21.33	31295223	rs117306876	6:31295223:A:T	A	T	-0.3571	0.0412	4.418e-18	????-	0	0	0	1	0.003976	0.03274	IBD
6	p21.33	31295266	rs9468928	6:31295266:A:G	A	G	-0.0941	0.0147	1.54e-10	----+	82.6	22.944	4	0.0001299	0.2654	0.2798	CD
6	p21.33	31295274	rs2853926	6:31295274:A:G	A	G	-0.0992	0.013	2.334e-14	----+	73	14.831	4	0.005065	0.2654	0.2599	CD
6	p21.33	31295439	rs9468929	6:31295439:A:G	A	G	0.1344	0.0173	7.924e-15	++++-	81	21.084	4	0.0003047	0.2654	0.2599	CD
6	p21.33	31295520	rs28732109	6:31295520:A:G	A	G	0.1319	0.0173	2.454e-14	++++-	80.7	20.736	4	0.0003571	0.2654	0.3095	CD
6	p21.33	31295592	rs28732110	6:31295592:A:G	A	G	-0.0884	0.0148	2.33e-09	----+	81.2	21.33	4	0.0002724	0.1382	0.2599	CD
6	p21.33	31295595	rs28732111	6:31295595:C:T	T	C	0.0891	0.0148	1.741e-09	++++-	81.4	21.532	4	0.0002483	0.2694	0.0288	CD
6	p21.33	31295626	rs28732112	6:31295626:G:T	T	G	-0.0905	0.0148	9.664e-10	----+	81.7	21.904	4	0.0002094	0.2724	0.1786	CD
6	p21.33	31295698	rs28732113	6:31295698:G:T	T	G	-0.1276	0.0175	3.067e-13	----+	80.1	20.143	4	0.0004679	0.2753	0.0288	CD
6	p21.33	31295715	rs28732114	6:31295715:A:T	A	T	0.0924	0.015	7.274e-10	++++-	82.2	22.458	4	0.0001624	0.2763	0.0288	CD
6	p21.33	31295726	rs113816421	6:31295726:A:C	A	C	-0.1594	0.0197	5.9e-16	-----	85.8	28.124	4	1.177e-05	0.2773	0.3482	CD
6	p21.33	31295726	rs113816421	6:31295726:A:C	A	C	-0.0764	0.0128	2.391e-09	---+-	88.8	35.859	4	3.093e-07	0.1382	0.03472	IBD
6	p21.33	31295810	rs28732116	6:31295810:G:T	T	G	-0.0961	0.0148	8.401e-11	----+	83.1	23.604	4	9.587e-05	0.2773	0.1796	CD
6	p21.33	31295863	rs28894983	6:31295863:C:T	T	C	0.0944	0.0148	1.79e-10	++++-	82.6	23.054	4	0.0001235	0.2674	0.0288	CD
6	p21.33	31295872	rs28894984	6:31295872:A:G	A	G	-0.0945	0.0148	1.712e-10	----+	82.6	23.043	4	0.0001241	0.2883	0.1786	CD
6	p21.33	31295880	rs3909124	6:31295880:G:T	T	G	-0.0727	0.0121	1.875e-09	-----	80.8	20.795	4	0.0003478	0.3022	0.0288	CD
6	p21.33	31295942	rs3067040	6:31295942:C:CAA	CAA	C	0.1315	0.0188	2.659e-12	+?++-	46	5.551	3	0.1356	0.3022	0.1835	CD
6	p21.33	31295974	rs2894207	6:31295974:C:T	T	C	-0.0953	0.0147	8.992e-11	----+	83.3	23.928	4	8.258e-05	0.3022	0.4752	CD
6	p21.33	31296132	rs12110912	6:31296132:A:C	A	C	-0.08	0.0127	2.992e-10	-----	84.7	26.216	4	2.863e-05	0.1382	0.4871	CD
6	p21.33	31296134	rs2394966	6:31296134:C:T	T	C	0.1342	0.0173	8.681e-15	++++-	81.1	21.129	4	0.0002985	0.2962	0.3105	CD
6	p21.33	31296282	NA	6:31296282:A:AAATAATAAT	A	AAATAATAAT	-0.7967	0.0843	3.363e-21	????-	0	0	0	1	NA	NA	UC
6	p21.33	31296356	rs2524139	6:31296356:C:G	C	G	-0.065	0.0116	2.101e-08	-+---	11.1	4.497	4	0.3429	0.7942	0.8323	UC
6	p21.33	31296469	rs28894986	6:31296469:C:T	T	C	-0.1356	0.0174	6.538e-15	----+	81.4	21.549	4	0.0002464	0.2803	0.2946	CD
6	p21.33	31296584	rs28893469	6:31296584:G:GT	G	GT	-0.1323	0.0175	4.031e-14	----+	81	21.005	4	0.0003159	0.2962	0.006	CD
6	p21.33	31296615	rs9380237	6:31296615:A:G	A	G	0.1115	0.0126	8.814e-19	+++++	31.7	5.854	4	0.2103	0.3042	0.006	CD
6	p21.33	31296638	rs117516622	6:31296638:A:C	A	C	0.2131	0.0379	1.88e-08	+-+?+	41	5.081	3	0.166	0.2753	0.006	CD
6	p21.33	31296821	rs28732117	6:31296821:A:G	A	G	-0.1323	0.0175	4.031e-14	----+	80.8	20.841	4	0.0003406	0.2714	0.0575	CD
6	p21.33	31296833	rs9468930	6:31296833:A:G	A	G	-0.0929	0.0148	3.451e-10	----+	82.4	22.684	4	0.0001464	0.2684	0.131	CD
6	p21.33	31297046	rs9468932	6:31297046:A:G	A	G	0.1062	0.0151	2.02e-12	++++-	84.6	26.008	4	3.153e-05	0.2664	0.131	CD
6	p21.33	31297280	rs9468933	6:31297280:A:T	A	T	0.1352	0.0173	5.495e-15	++++-	81.9	22.089	4	0.0001924	0.2694	0.4812	CD
6	p21.33	31297537	rs2524123	6:31297537:C:T	T	C	-0.1218	0.0119	1.378e-24	-----	67.3	12.23	4	0.01572	0.2664	0.4812	CD
6	p21.33	31297655	.	6:31297655:G:GTGTCCCGAATCAGATTC	G	GTGTCCCGAATCAGATTC	0.1641	0.0214	1.744e-14	+?++-	36.8	4.745	3	0.1914	0.2664	0.4812	CD
6	p21.33	31297762	rs3905495	6:31297762:A:G	A	G	-0.068	0.0117	6.174e-09	-----	70.5	13.538	4	0.008927	0.2664	0.4812	CD
6	p21.33	31297975	rs13191519	6:31297975:C:T	T	C	-0.1541	0.0178	4.831e-18	-----	34	6.06	4	0.1947	0.2654	0.131	CD
6	p21.33	31298163	rs17192519	6:31298163:C:T	T	C	-0.0738	0.0121	1.066e-09	-----	80.7	20.708	4	0.0003618	0.2664	0.3056	CD
6	p21.33	31298212	rs17198874	6:31298212:A:G	A	G	-0.0762	0.0121	3.024e-10	-----	80	19.968	4	0.0005066	0.2664	0.4831	CD
6	p21.33	31298238	rs17198888	6:31298238:A:G	A	G	0.0683	0.012	1.258e-08	+-+++	81.2	21.27	4	0.0002799	0.2018	0.2659	UC
6	p21.33	31298256	rs17198895	6:31298256:A:G	A	G	-0.0761	0.0121	3.19e-10	-----	80	19.996	4	0.0005002	0.2952	0.3056	CD
6	p21.33	31298264	rs17192526	6:31298264:C:T	T	C	0.0693	0.0116	2.313e-09	+++++	69.3	13.05	4	0.01104	0.2714	0.4812	CD
6	p21.33	31298313	rs4406273	6:31298313:A:G	A	G	0.2036	0.0201	4.093e-24	+++++	71	13.773	4	0.008057	0.2714	0.131	CD
6	p21.33	31298313	rs4406273	6:31298313:A:G	A	G	0.0908	0.0142	1.612e-10	+++++	37.9	6.437	4	0.1688	0.09841	0.03671	IBD
6	p21.33	31298430	rs17198923	6:31298430:C:T	T	C	-0.0714	0.0118	1.441e-09	-----	66.9	12.083	4	0.01675	0.2674	0.4812	CD
6	p21.33	31298431	rs17192554	6:31298431:A:G	A	G	0.0717	0.0118	1.23e-09	+++++	66.6	11.982	4	0.01749	0.2714	0.4812	CD
6	p21.33	31298584	rs16899205	6:31298584:A:G	A	G	0.0734	0.0121	1.31e-09	+++++	81.1	21.208	4	0.000288	0.2714	0.3056	CD
6	p21.33	31298610	rs16899207	6:31298610:A:G	A	G	0.0734	0.0121	1.31e-09	+++++	81.1	21.199	4	0.0002891	0.1382	0.4812	CD
6	p21.33	31298681	rs28367599	6:31298681:C:T	T	C	0.069	0.012	8.924e-09	+++++	78.3	18.402	4	0.00103	0.2694	0.4812	CD
6	p21.33	31298784	rs28367601	6:31298784:A:C	A	C	0.0696	0.012	6.631e-09	+++++	77.9	18.08	4	0.001191	0.2694	0.4812	CD
6	p21.33	31298943	rs28367602	6:31298943:A:G	A	G	-0.0885	0.0148	2.235e-09	?----	77.4	13.277	3	0.004075	0.2694	0.12	CD
6	p21.33	31298953	rs28367603	6:31298953:A:C	A	C	0.0689	0.0121	1.239e-08	+++++	78.3	18.447	4	0.001009	0.2674	0.3056	CD
6	p21.33	31298990	rs4543367	6:31298990:A:G	A	G	-0.0884	0.0148	2.33e-09	?----	77.7	13.44	3	0.003776	0.1372	0.4812	CD
6	p21.33	31299000	rs4543368	6:31299000:A:G	A	G	-0.0886	0.0148	2.144e-09	?----	77.4	13.251	3	0.004125	0.1223	0.4812	CD
6	p21.33	31299001	rs4454129	6:31299001:C:T	T	C	-0.0886	0.0148	2.144e-09	?----	77.4	13.265	3	0.004098	0.2664	0.3056	CD
6	p21.33	31299059	rs4275053	6:31299059:A:C	A	C	0.0733	0.0121	1.38e-09	+++++	75.7	16.473	4	0.002446	0.2654	0.3056	CD
6	p21.33	31299070	rs28367604	6:31299070:A:C	A	C	0.0883	0.0148	2.428e-09	?++++	77.6	13.39	3	0.003864	0.1372	0.4812	CD
6	p21.33	31299150	rs28367605	6:31299150:C:G	C	G	-0.089	0.0148	1.815e-09	?----	77.3	13.189	3	0.004246	0.2684	0.4812	CD
6	p21.33	31299151	rs28367606	6:31299151:A:G	A	G	-0.089	0.0148	1.815e-09	?----	77.2	13.13	3	0.004364	0.1382	0.4812	CD
6	p21.33	31299155	rs28367607	6:31299155:C:T	T	C	0.089	0.0148	1.815e-09	?++++	77.2	13.13	3	0.004364	0.1362	0.4812	CD
6	p21.33	31299200	rs13210419	6:31299200:A:G	A	G	0.204	0.0215	2.347e-21	+++++	73.1	14.884	4	0.004947	0.4235	0.131	CD
6	p21.33	31299200	rs13210419	6:31299200:A:G	A	G	0.0992	0.0151	5.047e-11	+++++	48.2	7.719	4	0.1024	0.08151	0.03274	IBD
6	p21.33	31299230	rs28367608	6:31299230:A:G	A	G	0.0887	0.0148	2.057e-09	?++++	77.4	13.278	3	0.004073	0.1352	0.4812	CD
6	p21.33	31299247	rs28367609	6:31299247:C:G	C	G	-0.0888	0.0148	1.973e-09	?----	77.4	13.271	3	0.004086	0.4095	0.4812	CD
6	p21.33	31299254	rs28367610	6:31299254:A:T	A	T	-0.0888	0.0148	1.973e-09	?----	77.4	13.263	3	0.0041	0.3907	0.3056	CD
6	p21.33	31299304	rs28367611	6:31299304:C:T	T	C	0.0871	0.0152	1.003e-08	?++++	77.5	13.358	3	0.003923	0.165	0.12	CD
6	p21.33	31299340	rs6931569	6:31299340:A:G	A	G	-0.1546	0.0178	3.774e-18	-----	52.5	8.422	4	0.07729	0.3936	0.3056	CD
6	p21.33	31299390	rs28367612	6:31299390:A:G	A	G	0.088	0.0148	2.749e-09	?++++	78	13.658	3	0.003409	0.1213	0.4812	CD
6	p21.33	31299395	rs28367613	6:31299395:C:T	T	C	0.0709	0.0121	4.643e-09	+++++	77.4	17.67	4	0.001431	0.3936	0.2877	CD
6	p21.33	31299430	rs28367614	6:31299430:C:G	C	G	0.0876	0.0148	3.241e-09	?++++	77.5	13.356	3	0.003927	0.3926	0.12	CD
6	p21.33	31299435	rs28367615	6:31299435:G:T	T	G	-0.0883	0.0148	2.428e-09	?----	77.6	13.417	3	0.003816	0.4076	0.3056	CD
6	p21.33	31299476	rs28367616	6:31299476:A:G	A	G	0.0751	0.0122	7.473e-10	+++++	74.8	15.861	4	0.003211	0.3907	0.3056	CD
6	p21.33	31299496	rs28367617	6:31299496:A:G	A	G	0.075	0.0122	7.869e-10	+++++	74.8	15.872	4	0.003196	0.2753	0.3056	CD
6	p21.33	31299548	rs28367618	6:31299548:C:T	T	C	-0.0714	0.0121	3.617e-09	-----	76.3	16.913	4	0.002009	0.164	0.3056	CD
6	p21.33	31299596	rs143077435	6:31299596:A:G	A	G	0.3104	0.0568	4.635e-08	????+	0	0	0	1	0.1213	0.4812	CD
6	p21.33	31299596	rs143077435	6:31299596:A:G	A	G	-0.9715	0.0492	8.694e-87	????-	0	0	0	1	0.003976	0.03274	UC
6	p21.33	31299596	rs143077435	6:31299596:A:G	A	G	-0.3574	0.0412	4.144e-18	????-	0	0	0	1	0.003976	0.03274	IBD
6	p21.33	31299614	rs28367619	6:31299614:C:G	C	G	-0.0889	0.0148	1.893e-09	?----	77.2	13.134	3	0.004355	0.1213	0.1548	CD
6	p21.33	31299615	rs28367620	6:31299615:A:G	A	G	-0.0889	0.0148	1.893e-09	?----	77.2	13.134	3	0.004355	0.1213	0.3264	CD
6	p21.33	31299621	rs28367621	6:31299621:A:G	A	G	-0.0882	0.0148	2.531e-09	?----	77.1	13.096	3	0.004434	0.3907	0.131	CD
6	p21.33	31299738	rs28367622	6:31299738:A:G	A	G	-0.0718	0.0121	2.959e-09	-----	76.7	17.137	4	0.001818	0.3917	0.4812	CD
6	p21.33	31299739	rs28367623	6:31299739:C:T	T	C	0.0733	0.0121	1.38e-09	+++++	75.8	16.535	4	0.002379	0.3926	0.006	CD
6	p21.33	31299781	.	6:31299781:T:TG	T	TG	-0.0707	0.012	3.823e-09	-----	77.2	17.524	4	0.001529	0.3986	0.131	CD
6	p21.33	31299841	rs9380238	6:31299841:A:G	A	G	-0.1674	0.015	6.399e-29	-----	51.2	8.198	4	0.08458	0.4911	0.12	CD
6	p21.33	31299841	rs9380238	6:31299841:A:G	A	G	-0.0641	0.0109	4.085e-09	-----	1.9	4.075	4	0.3959	0.16	0.2361	IBD
6	p21.33	31299937	rs28367624	6:31299937:A:G	A	G	0.0874	0.0148	3.518e-09	?++++	77.9	13.562	3	0.003566	0.1213	0.1815	CD
6	p21.33	31299942	rs28367625	6:31299942:A:G	A	G	0.0885	0.0148	2.235e-09	?++++	77.9	13.573	3	0.003548	0.3598	0.4802	CD
6	p21.33	31299970	rs28367626	6:31299970:C:T	T	C	0.0729	0.0121	1.693e-09	+++++	76	16.677	4	0.002233	0.3956	0.0377	CD
6	p21.33	31299997	.	6:31299997:C:CAA	CAA	C	0.0885	0.0148	2.235e-09	?++++	77.3	13.225	3	0.004175	0.3907	0.0685	CD
6	p21.33	31300035	rs28367627	6:31300035:A:G	A	G	0.0699	0.012	5.711e-09	+++++	77.9	18.094	4	0.001183	0.3489	0.006	CD
6	p21.33	31300092	rs28367628	6:31300092:A:T	A	T	-0.0698	0.012	6.003e-09	-----	77.7	17.96	4	0.001257	0.2565	0.3651	CD
6	p21.33	31300128	rs28367629	6:31300128:C:T	T	C	-0.0705	0.0121	5.662e-09	-----	77.4	17.686	4	0.001421	0.3837	0.4871	CD
6	p21.33	31300157	rs28367630	6:31300157:A:G	A	G	0.0716	0.0121	3.272e-09	+++++	76.3	16.863	4	0.002055	0.0527	0.3651	CD
6	p21.33	31300159	rs28367631	6:31300159:C:T	T	C	-0.0721	0.0121	2.543e-09	-----	76.5	17.017	4	0.001918	0.1213	0.3651	CD
6	p21.33	31300227	rs28367632	6:31300227:C:T	T	C	-0.0929	0.015	5.89e-10	?----	73.5	11.327	3	0.01008	0.1342	0.2014	CD
6	p21.33	31300231	rs28367633	6:31300231:C:T	T	C	-0.0884	0.0149	2.977e-09	?----	77.9	13.568	3	0.003556	0.1819	0.2014	CD
6	p21.33	31300239	rs28367634	6:31300239:C:T	T	C	0.0873	0.0149	4.655e-09	?++++	78	13.667	3	0.003396	0.1223	0.3651	CD
6	p21.33	31300243	rs28367635	6:31300243:C:T	T	C	0.0941	0.0152	5.986e-10	?++++	72.7	10.983	3	0.01182	0.3101	0.3244	CD
6	p21.33	31300266	rs28367636	6:31300266:A:C	A	C	0.0886	0.0149	2.743e-09	?++++	77.8	13.484	3	0.003699	0.3579	0.006	CD
6	p21.33	31300267	rs28367637	6:31300267:A:G	A	G	-0.0886	0.0149	2.743e-09	?----	77.8	13.484	3	0.003699	0.2654	0.3244	CD
6	p21.33	31300273	rs28367638	6:31300273:A:G	A	G	-0.0928	0.015	6.145e-10	?----	73.7	11.388	3	0.009802	0.2654	0.3651	CD
6	p21.33	31300304	rs28367639	6:31300304:C:T	T	C	0.0723	0.0121	2.298e-09	+++++	76.3	16.845	4	0.002071	0.175	0.3135	CD
6	p21.33	31300365	rs16899213	6:31300365:C:T	T	C	-0.0697	0.012	6.31e-09	-----	77.6	17.839	4	0.001327	0.2326	0.0446	CD
6	p21.33	31300411	rs28367640	6:31300411:C:T	T	C	-0.0695	0.012	6.969e-09	-----	77.9	18.125	4	0.001167	0.336	0.3452	CD
6	p21.33	31300494	rs28367641	6:31300494:C:T	T	C	-0.0725	0.0121	2.076e-09	-----	76.2	16.83	4	0.002085	0.4245	0.1935	CD
6	p21.33	31300518	rs28367642	6:31300518:C:T	T	C	0.0883	0.0149	3.101e-09	?++++	77.3	13.197	3	0.00423	0.4871	0.0446	CD
6	p21.33	31300521	rs111595250	6:31300521:A:G	A	G	0.175	0.0238	1.939e-13	?++++	90.1	30.347	3	1.166e-06	0.3757	0.3135	CD
6	p21.33	31300521	rs111595250	6:31300521:A:G	A	G	-0.0951	0.017	2.217e-08	?-+--	98	147.562	3	8.846e-32	0.1402	0.06746	UC
6	p21.33	31300536	rs28367643	6:31300536:A:G	A	G	0.0893	0.015	2.627e-09	?++++	77.4	13.292	3	0.004047	0.4543	0.3135	CD
6	p21.33	31300547	rs28367644	6:31300547:A:G	A	G	0.0906	0.015	1.541e-09	?++++	76.3	12.651	3	0.005455	0.4135	0.3135	CD
6	p21.33	31300550	rs28367645	6:31300550:A:C	A	C	-0.0906	0.015	1.541e-09	?----	76.3	12.656	3	0.005443	0.4135	0.1944	CD
6	p21.33	31300555	rs28367646	6:31300555:A:C	A	C	0.0901	0.015	1.894e-09	?++++	76	12.491	3	0.005878	0.4125	0.0268	CD
6	p21.33	31300579	rs28367647	6:31300579:A:G	A	G	0.09	0.0148	1.194e-09	?++++	75.8	12.376	3	0.0062	0.4334	0.006	CD
6	p21.33	31300590	rs28367648	6:31300590:A:C	A	C	0.0876	0.0148	3.241e-09	?++++	77.6	13.422	3	0.003807	0.4891	0.3135	CD
6	p21.33	31300591	rs28367649	6:31300591:A:C	A	C	0.0876	0.0148	3.241e-09	?++++	77.6	13.422	3	0.003807	0.1213	0.3135	CD
6	p21.33	31300595	rs118013216	6:31300595:G:T	T	G	-0.3112	0.0568	4.28e-08	????-	0	0	0	1	0.3807	0.3135	CD
6	p21.33	31300595	rs118013216	6:31300595:G:T	T	G	0.9715	0.0492	8.694e-87	????+	0	0	0	1	0.003976	0.03274	UC
6	p21.33	31300595	rs118013216	6:31300595:G:T	T	G	0.3573	0.0412	4.234e-18	????+	0	0	0	1	0.003976	0.03274	IBD
6	p21.33	31300652	rs6918048	6:31300652:C:T	T	C	-0.1685	0.0261	1.076e-10	+++?-	89.1	27.582	3	4.446e-06	0.3817	0.1935	CD
6	p21.33	31300753	rs28367650	6:31300753:C:T	T	C	-0.086	0.0149	7.842e-09	?----	79	14.295	3	0.00253	0.329	0.3135	CD
6	p21.33	31300804	rs28367654	6:31300804:C:T	T	C	0.0877	0.0148	3.11e-09	?++++	77.4	13.284	3	0.00406	0.4433	0.006	CD
6	p21.33	31300805	rs28367655	6:31300805:A:G	A	G	-0.0914	0.015	1.106e-09	?----	75.1	12.035	3	0.007265	0.1193	0.3214	CD
6	p21.33	31300855	rs28367656	6:31300855:C:T	T	C	-0.09	0.0149	1.539e-09	?----	76.3	12.666	3	0.005418	0.3241	0.3214	CD
6	p21.33	31300865	rs28367657	6:31300865:A:G	A	G	-0.0899	0.0149	1.604e-09	?----	76.4	12.719	3	0.005286	0.1213	0.4583	CD
6	p21.33	31300870	rs28367658	6:31300870:A:G	A	G	0.09	0.0149	1.539e-09	?++++	76.3	12.678	3	0.005387	0.1988	0.3125	CD
6	p21.33	31300884	rs28367659	6:31300884:A:G	A	G	-0.0906	0.0148	9.263e-10	?----	75.6	12.297	3	0.006433	0.3867	0.3125	CD
6	p21.33	31300889	rs28367660	6:31300889:A:C	A	C	-0.0906	0.0148	9.263e-10	?----	75.6	12.297	3	0.006433	0.3936	0.3125	CD
6	p21.33	31300911	rs28367661	6:31300911:A:T	A	T	0.0885	0.0148	2.235e-09	?++++	77.4	13.299	3	0.004033	0.3867	0.1637	CD
6	p21.33	31300956	rs28367662	6:31300956:C:T	T	C	0.0885	0.0148	2.235e-09	?++++	77.4	13.25	3	0.004126	0.4443	0.4573	CD
6	p21.33	31300990	rs28367663	6:31300990:A:C	A	C	0.069	0.012	8.924e-09	+++++	78.2	18.378	4	0.001041	0.3907	0.3125	CD
6	p21.33	31301040	rs28367664	6:31301040:A:C	A	C	0.0694	0.012	7.323e-09	+++++	78	18.209	4	0.001123	0.4085	0.2708	CD
6	p21.33	31301121	rs28383847	6:31301121:G:GT	G	GT	0.0756	0.0132	1.021e-08	+?+++	82.2	16.861	3	0.0007548	0.3419	0.2708	CD
6	p21.33	31301171	rs28367665	6:31301171:C:G	C	G	0.0887	0.0148	2.057e-09	?++++	77.2	13.187	3	0.00425	0.3996	0.2708	CD
6	p21.33	31301205	rs28367666	6:31301205:C:T	T	C	-0.0898	0.0148	1.299e-09	?----	76.4	12.69	3	0.005357	0.3887	0.4583	CD
6	p21.33	31301210	rs28367667	6:31301210:C:T	T	C	-0.0889	0.0148	1.893e-09	?----	77.1	13.076	3	0.004476	0.1382	0.2708	CD
6	p21.33	31301216	rs28367668	6:31301216:A:G	A	G	0.0895	0.0149	1.893e-09	?++++	76	12.505	3	0.005839	0.3837	0.125	CD
6	p21.33	31301245	rs28367669	6:31301245:C:T	T	C	0.0877	0.0148	3.11e-09	?++++	77.2	13.184	3	0.004254	0.3837	0.4583	CD
6	p21.33	31301252	rs9468934	6:31301252:A:G	A	G	0.1376	0.0173	1.809e-15	++++-	82.4	22.768	4	0.0001409	0.3867	0.4583	CD
6	p21.33	31301255	rs28367670	6:31301255:A:G	A	G	-0.0702	0.0121	6.566e-09	-----	77.2	17.53	4	0.001524	0.3867	0.4583	CD
6	p21.33	31301289	rs28367671	6:31301289:C:T	T	C	-0.0872	0.0148	3.818e-09	?----	77.8	13.49	3	0.003688	0.3867	0.2708	CD
6	p21.33	31301336	rs28367672	6:31301336:C:G	C	G	0.0692	0.012	8.085e-09	+++++	77.7	17.946	4	0.001265	0.3857	0.2708	CD
6	p21.33	31301438	rs28367673	6:31301438:A:C	A	C	0.0874	0.0148	3.518e-09	?++++	77.6	13.389	3	0.003867	0.1213	0.4583	CD
6	p21.33	31301442	rs35192021	6:31301442:C:T	T	C	-0.1152	0.0191	1.625e-09	----+	70	13.335	4	0.009752	0.07157	0.0506	UC
6	p21.33	31301442	rs35192021	6:31301442:C:T	T	C	-0.0928	0.0157	3.404e-09	----+	75.3	16.164	4	0.002806	0.07157	0.0506	IBD
6	p21.33	31301446	rs28367674	6:31301446:A:T	A	T	0.089	0.0149	2.327e-09	?++++	77.1	13.077	3	0.004473	0.3817	0.2917	CD
6	p21.33	31301483	rs28367675	6:31301483:C:G	C	G	0.0882	0.0148	2.531e-09	?++++	77.4	13.291	3	0.004048	0.3817	0.1915	CD
6	p21.33	31301485	rs28367676	6:31301485:A:C	A	C	-0.0889	0.0148	1.893e-09	?----	77.5	13.357	3	0.003925	0.3807	0.4593	CD
6	p21.33	31301504	rs28367677	6:31301504:C:T	T	C	-0.0873	0.0152	9.278e-09	?----	77.6	13.4	3	0.003846	0.3797	0.1915	CD
6	p21.33	31301531	rs3873385	6:31301531:C:T	T	C	0.0868	0.0145	2.148e-09	+--++	90.6	42.548	4	1.284e-08	0.3807	0.498	CD
6	p21.33	31301548	rs28367679	6:31301548:G:T	T	G	-0.0887	0.0148	2.057e-09	?----	77.2	13.175	3	0.004274	0.3807	0.1915	CD
6	p21.33	31301553	rs28367680	6:31301553:C:G	C	G	0.0887	0.0148	2.057e-09	?++++	77.3	13.195	3	0.004233	0.3807	0.2708	CD
6	p21.33	31301659	rs2894358	6:31301659:A:T	A	T	-0.0892	0.0149	2.143e-09	?----	76.2	12.611	3	0.005559	0.3887	0.4583	CD
6	p21.33	31301663	rs28367681	6:31301663:C:T	T	C	-0.0872	0.0148	3.818e-09	?----	77.9	13.597	3	0.003508	0.3887	0.2708	CD
6	p21.33	31301666	rs2894359	6:31301666:C:T	T	C	0.0871	0.0148	3.977e-09	?++++	78	13.651	3	0.00342	0.3817	0.4583	CD
6	p21.33	31301668	rs2894360	6:31301668:C:G	C	G	-0.0898	0.0149	1.672e-09	?----	75.7	12.355	3	0.00626	0.3817	0.495	CD
6	p21.33	31301681	rs2894361	6:31301681:C:T	T	C	-0.0886	0.0149	2.743e-09	?----	76.8	12.917	3	0.00482	0.3817	0.2708	CD
6	p21.33	31301684	rs2894362	6:31301684:A:G	A	G	0.0885	0.0149	2.857e-09	?++++	76.9	12.981	3	0.004679	0.3817	0.3234	CD
6	p21.33	31301704	rs2844593	6:31301704:C:T	T	C	-0.1177	0.0186	2.484e-10	?+?--	93.9	32.697	2	7.942e-08	0.3847	0.4583	CD
6	p21.33	31301706	.	6:31301706:G:GAGTA	G	GAGTA	-0.1062	0.0171	5.281e-10	??---	78.1	9.14	2	0.01036	0.2008	0.3075	CD
6	p21.33	31301776	rs9468935	6:31301776:C:T	T	C	-0.0773	0.0126	8.52e-10	-----	83.7	24.526	4	6.266e-05	0.3867	0.4812	CD
6	p21.33	31301952	rs9368672	6:31301952:A:T	A	T	-0.1671	0.0262	1.796e-10	+++?-	90.1	30.3	3	1.193e-06	0.3867	0.4593	CD
6	p21.33	31302107	rs9468936	6:31302107:G:T	T	G	0.0658	0.0119	3.213e-08	+++++	75.5	16.356	4	0.002577	0.3917	0.3829	CD
6	p21.33	31302149	rs1111463	6:31302149:A:C	A	C	-0.0781	0.0141	3.042e-08	-++--	91.8	48.944	4	5.999e-10	0.1372	0.3889	CD
6	p21.33	31302169	rs12211087	6:31302169:A:T	A	T	0.2009	0.02	9.665e-24	+++++	69.4	13.067	4	0.01096	0.1998	0.381	CD
6	p21.33	31302169	rs12211087	6:31302169:A:T	A	T	0.0894	0.0142	3.059e-10	+++++	34	6.06	4	0.1947	0.09841	0.03671	IBD
6	p21.33	31302377	rs9468938	6:31302377:C:G	C	G	0.0675	0.0122	3.152e-08	+++++	78	18.177	4	0.00114	0.2018	0.4405	CD
6	p21.33	31302407	rs9468939	6:31302407:C:T	T	C	0.0738	0.0119	5.586e-10	+++++	73.5	15.102	4	0.004495	0.3847	0.131	CD
6	p21.33	31302598	rs6930143	6:31302598:C:T	T	C	-0.1075	0.0181	2.864e-09	?+-+-	93.8	48.622	3	1.57e-10	0.3847	0.4266	CD
6	p21.33	31302598	rs6930143	6:31302598:C:T	T	C	0.0911	0.0155	4.167e-09	?-+-+	94.5	54.18	3	1.027e-11	0.1342	0.3571	UC
6	p21.33	31303287	rs28367684	6:31303287:C:G	C	G	-0.068	0.0123	3.231e-08	-----	81.3	21.424	4	0.0002609	0.3827	0.4276	CD
6	p21.33	31303399	.	6:31303399:C:CAG	CAG	C	0.31	0.0568	4.822e-08	????+	0	0	0	1	0.1988	0.4276	CD
6	p21.33	31303399	.	6:31303399:C:CAG	CAG	C	-0.9715	0.0492	8.694e-87	????-	0	0	0	1	0.003976	0.03274	UC
6	p21.33	31303399	.	6:31303399:C:CAG	CAG	C	-0.3575	0.0412	4.057e-18	????-	0	0	0	1	0.003976	0.03274	IBD
6	p21.33	31303508	rs11967472	6:31303508:A:G	A	G	-0.076	0.0126	1.622e-09	-----	84.1	25.179	4	4.63e-05	0.3817	0.3859	CD
6	p21.33	31303734	rs13200571	6:31303734:A:C	A	C	-0.1356	0.023	3.732e-09	?----	54.6	6.609	3	0.08548	0.4702	0.4276	CD
6	p21.33	31303903	rs9468940	6:31303903:C:G	C	G	-0.0964	0.0157	8.246e-10	?----	85.4	20.482	3	0.0001348	0.4702	0.3859	CD
6	p21.33	31303939	rs9461688	6:31303939:A:G	A	G	0.0965	0.0158	1.011e-09	?++++	85.5	20.657	3	0.0001241	0.3807	0.4276	CD
6	p21.33	31304159	rs7751729	6:31304159:C:T	T	C	0.137	0.0173	2.393e-15	++++-	82.3	22.594	4	0.0001526	0.3887	0.4266	CD
6	p21.33	31304432	rs9368676	6:31304432:A:G	A	G	0.1355	0.0213	1.998e-10	?-?-+	94.6	37.033	2	9.086e-09	0.3887	0.4296	CD
6	p21.33	31304804	rs4713451	6:31304804:C:T	T	C	0.1676	0.0231	4.004e-13	?++++	90.6	31.779	3	5.827e-07	0.3907	0.4276	CD
6	p21.33	31304804	rs4713451	6:31304804:C:T	T	C	-0.0929	0.0166	2.189e-08	?-+--	98	149.168	3	3.983e-32	0.1412	0.06746	UC
6	p21.33	31304835	rs6457375	6:31304835:A:G	A	G	-0.0818	0.0144	1.343e-08	?----	70.3	10.097	3	0.01776	0.3907	0.37	CD
6	p21.33	31305067	rs9368680	6:31305067:C:G	C	G	0.1128	0.0196	8.659e-09	?---+	93.3	44.696	3	1.073e-09	0.3887	0.006	CD
6	p21.33	31305379	rs9264923	6:31305379:A:G	A	G	-0.0777	0.0133	5.155e-09	-++--	93.1	58.061	4	7.41e-12	0.1233	0.1319	CD
6	p21.33	31305379	rs9264923	6:31305379:A:G	A	G	0.0648	0.0117	3.051e-08	+++++	90.2	40.927	4	2.782e-08	0.2137	0.4087	UC
6	p21.33	31305547	rs7761496	6:31305547:C:T	T	C	0.0812	0.0134	1.364e-09	+--++	93.1	57.881	4	8.083e-12	0.1978	0.4296	CD
6	p21.33	31305589	rs7761515	6:31305589:A:C	A	C	0.115	0.0196	4.428e-09	?---+	93.1	43.172	3	2.262e-09	0.1978	0.4335	CD
6	p21.33	31305718	rs7761965	6:31305718:A:G	A	G	0.0878	0.0159	3.351e-08	+-+-+	92.6	53.77	4	5.88e-11	0.4135	0.496	CD
6	p21.33	31305968	rs3873386	6:31305968:C:T	T	C	0.0718	0.0117	8.423e-10	+++++	83.4	24.063	4	7.758e-05	0.4175	0.4405	CD
6	p21.33	31306603	rs9264942	6:31306603:C:T	T	C	-0.0899	0.0119	4.201e-14	----+	89.6	38.454	4	9.031e-08	0.2038	0.1319	CD
6	p21.33	31306603	rs9264942	6:31306603:C:T	T	C	-0.0543	0.0082	3.545e-11	-----	53.9	8.677	4	0.06969	0.3618	0.3929	IBD
6	p21.33	31306736	rs6931873	6:31306736:A:G	A	G	-0.0804	0.0133	1.493e-09	-++--	93.6	62.651	4	8.037e-13	0.4225	0.4276	CD
6	p21.33	31306778	rs10484554	6:31306778:C:T	T	C	0.1529	0.0179	1.32e-17	+++++	55.7	9.039	4	0.06012	0.4235	0.3016	CD
6	p21.33	31306778	rs10484554	6:31306778:C:T	T	C	0.0701	0.0126	2.644e-08	+++++	17.1	4.825	4	0.3057	0.1431	0.05159	IBD
6	p21.33	31306805	rs9468944	6:31306805:A:G	A	G	-0.1209	0.02	1.494e-09	?----	77.3	13.242	3	0.004142	0.2008	0.372	CD
6	p21.33	31306807	.	6:31306807:C:CA	CA	C	-0.2376	0.0241	6.272e-23	+-?+-	99	287.566	3	4.882e-62	0.06362	0.05357	UC
6	p21.33	31306807	.	6:31306807:C:CA	CA	C	-0.1118	0.0197	1.386e-08	--?+-	93.5	46.096	3	5.41e-10	0.06362	0.05357	IBD
6	p21.33	31306842	rs9264944	6:31306842:A:G	A	G	-0.1	0.0159	3.189e-10	?+-+-	95.2	62.533	3	1.69e-13	0.1978	0.4276	CD
6	p21.33	31306842	rs9264944	6:31306842:A:G	A	G	0.0918	0.0131	2.424e-12	?++++	94.7	56.44	3	3.384e-12	0.2445	0.4087	UC
6	p21.33	31306857	rs9264946	6:31306857:C:T	T	C	-0.0988	0.0165	2.126e-09	?++--	94.8	58.149	3	1.461e-12	0.163	0.1319	CD
6	p21.33	31306857	rs9264946	6:31306857:C:T	T	C	0.0783	0.0138	1.396e-08	?++++	93	42.765	3	2.761e-09	0.2117	0.3442	UC
6	p21.33	31306970	rs28732118	6:31306970:C:T	T	C	0.5827	0.096	1.281e-09	+????	0	0	0	1	0.2724	0.372	CD
6	p21.33	31307013	rs28367686	6:31307013:C:G	C	G	0.323	0.0318	3.077e-24	?+?-+	98.7	156.2	2	1.207e-34	0.05666	0.03274	UC
6	p21.33	31307386	rs2524168	6:31307386:C:T	T	C	-0.0791	0.0134	3.57e-09	-++--	93.8	64.638	4	3.067e-13	0.1769	0.374	CD
6	p21.33	31307386	rs2524168	6:31307386:C:T	T	C	0.0697	0.0118	3.489e-09	+++++	90.7	43.075	4	9.984e-09	0.1978	0.3472	UC
6	p21.33	31307397	rs396243	6:31307397:C:T	T	C	-0.0793	0.0134	3.261e-09	-++--	93.9	65.919	4	1.647e-13	0.2704	0.374	CD
6	p21.33	31307397	rs396243	6:31307397:C:T	T	C	0.0687	0.0118	5.814e-09	+++++	90.7	43.111	4	9.815e-09	0.1978	0.3482	UC
6	p21.33	31307469	rs2853916	6:31307469:A:G	A	G	0.0933	0.0137	9.745e-12	+--++	92.4	52.698	4	9.856e-11	0.2704	0.4276	CD
6	p21.33	31307500	rs13194791	6:31307500:A:G	A	G	-0.1371	0.0137	1.416e-23	-----	35.6	6.212	4	0.1839	0.2724	0.4266	CD
6	p21.33	31307886	rs3873387	6:31307886:A:C	A	C	-0.0901	0.014	1.229e-10	-----	93.5	61.506	4	1.399e-12	0.2724	0.4266	CD
6	p21.33	31308332	rs4544954	6:31308332:A:G	A	G	0.1512	0.0196	1.217e-14	++?+?	0	0.052	2	0.9741	0.2744	0.4266	CD
6	p21.33	31320968	rs28752777	6:31320968:C:T	T	C	0.1518	0.0177	9.8e-18	?+?++	97.6	81.882	2	1.658e-18	0	0	UC
6	p21.33	31320968	rs28752777	6:31320968:C:T	T	C	0.0853	0.0145	4.035e-09	?+?++	79.7	9.863	2	0.007215	0	0	IBD
6	p21.33	31320987	NA	6:31320987:C:T	T	C	-0.1496	0.0174	8.133e-18	?-?--	97.6	81.713	2	1.804e-18	NA	NA	UC
6	p21.33	31320987	NA	6:31320987:C:T	T	C	-0.0861	0.0143	1.734e-09	?-?--	78.5	9.291	2	0.009607	NA	NA	IBD
6	p21.33	31321004	NA	6:31321004:G:T	T	G	-0.3996	0.0304	1.824e-39	?-?+-	99.1	214.583	2	2.535e-47	NA	NA	UC
6	p21.33	31321004	NA	6:31321004:G:T	T	G	-0.1584	0.0255	5.239e-10	?-?+-	94.9	39.252	2	2.996e-09	NA	NA	IBD
6	p21.33	31321022	NA	6:31321022:C:T	T	C	-0.3997	0.0304	1.747e-39	?-?+-	99.1	214.382	2	2.803e-47	NA	NA	UC
6	p21.33	31321022	NA	6:31321022:C:T	T	C	-0.1585	0.0255	5.11e-10	?-?+-	94.9	39.106	2	3.222e-09	NA	NA	IBD
6	p21.33	31321037	NA	6:31321037:C:G	C	G	-0.1086	0.0176	6.809e-10	?-?--	70.8	6.858	2	0.03242	0.2744	0.4256	CD
6	p21.33	31321037	NA	6:31321037:C:G	C	G	-0.0751	0.0124	1.392e-09	?-?--	80.1	10.05	2	0.00657	NA	NA	IBD
6	p21.33	31321080	NA	6:31321080:A:T	A	T	-0.0952	0.013	2.423e-13	?----	97.1	103.831	3	2.331e-22	NA	NA	UC
6	p21.33	31321080	NA	6:31321080:A:T	A	T	-0.0735	0.0107	6.458e-12	?----	73.4	11.266	3	0.01037	NA	NA	IBD
6	p21.33	31321120	NA	6:31321120:T:TAAA	T	TAAA	0.248	0.0272	7.677e-20	?+--+	97.2	107.262	3	4.26e-23	NA	NA	UC
6	p21.33	31321256	NA	6:31321256:A:C	A	C	0.1672	0.0249	1.882e-11	?+++?	0	0.109	2	0.9469	0.2753	0.4623	CD
6	p21.33	31321287	NA	6:31321287:A:G	A	G	-0.1128	0.0153	1.674e-13	?----	59.8	7.467	3	0.05842	0.2744	0.4256	CD
6	p21.33	31321287	NA	6:31321287:A:G	A	G	-0.0669	0.0097	5.315e-12	?----	73.3	11.226	3	0.01056	NA	NA	IBD
6	p21.33	31321465	NA	6:31321465:A:C	A	C	0.1119	0.0152	1.814e-13	?++++	61.4	7.78	3	0.05079	0.2763	0.4266	CD
6	p21.33	31321465	NA	6:31321465:A:C	A	C	0.0664	0.0097	7.628e-12	?++++	73.6	11.374	3	0.009865	NA	NA	IBD
6	p21.33	31321494	NA	6:31321494:C:T	T	C	0.1124	0.0154	2.906e-13	?++++	61.9	7.879	3	0.04859	0.2813	0.4048	CD
6	p21.33	31321494	NA	6:31321494:C:T	T	C	0.067	0.0098	8.102e-12	?++++	73.2	11.214	3	0.01062	NA	NA	IBD
6	p21.33	31321495	NA	6:31321495:A:G	A	G	-0.1117	0.0152	2.002e-13	?----	62	7.887	3	0.04841	0.2783	0.4266	CD
6	p21.33	31321495	NA	6:31321495:A:G	A	G	-0.0664	0.0097	7.628e-12	?----	73.6	11.376	3	0.009858	NA	NA	IBD
6	p21.33	31321507	NA	6:31321507:C:T	T	C	0.1117	0.0151	1.389e-13	?++++	61.6	7.818	3	0.04993	0.2753	0.4276	CD
6	p21.33	31321507	NA	6:31321507:C:T	T	C	0.0663	0.0096	4.976e-12	?++++	73.7	11.404	3	0.009729	NA	NA	IBD
6	p21.33	31321515	NA	6:31321515:A:G	A	G	-0.2312	0.021	3.438e-28	?-?--	98.8	164.262	2	2.143e-36	NA	NA	UC
6	p21.33	31321572	NA	6:31321572:G:T	T	G	-0.1122	0.0153	2.245e-13	?----	61.3	7.748	3	0.05151	0.2744	0.4276	CD
6	p21.33	31321572	NA	6:31321572:G:T	T	G	-0.0661	0.0097	9.464e-12	?----	73.9	11.479	3	0.0094	NA	NA	IBD
6	p21.33	31321587	NA	6:31321587:C:G	C	G	0.1115	0.0154	4.478e-13	?++++	63.4	8.189	3	0.04227	0.2724	0.4276	CD
6	p21.33	31321587	NA	6:31321587:C:G	C	G	0.0657	0.0098	2.027e-11	?++++	74.5	11.785	3	0.008158	NA	NA	IBD
6	p21.33	31321674	NA	6:31321674:A:G	A	G	0.0645	0.0118	4.6e-08	?++++	81.6	16.338	3	0.0009665	NA	NA	IBD
6	p21.33	31321758	rs9265184	6:31321758:C:T	T	C	0.1165	0.0157	1.168e-13	?++++	54.1	6.534	3	0.08835	0.2793	0.4276	CD
6	p21.33	31321758	rs9265184	6:31321758:C:T	T	C	0.0706	0.01	1.665e-12	?++++	70.5	10.178	3	0.01712	0.507	0.3393	IBD
6	p21.33	31321787	NA	6:31321787:C:T	T	C	-0.1142	0.0154	1.211e-13	?----	57.3	7.033	3	0.07085	0.2793	0.4276	CD
6	p21.33	31321787	NA	6:31321787:C:T	T	C	-0.0679	0.0098	4.251e-12	?----	72.4	10.883	3	0.01238	NA	NA	IBD
6	p21.33	31321807	NA	6:31321807:A:G	A	G	0.1158	0.0154	5.499e-14	?++++	54	6.519	3	0.08893	0.2773	0.4276	CD
6	p21.33	31321807	NA	6:31321807:A:G	A	G	0.069	0.0098	1.911e-12	?++++	71.6	10.559	3	0.01437	NA	NA	IBD
6	p21.33	31321870	NA	6:31321870:A:C	A	C	0.1169	0.0154	3.177e-14	?++++	55.4	6.727	3	0.08111	0.2753	0.369	CD
6	p21.33	31321870	NA	6:31321870:A:C	A	C	0.0693	0.0098	1.533e-12	?++++	71.5	10.515	3	0.01466	NA	NA	IBD
6	p21.33	31321871	NA	6:31321871:G:T	T	G	-0.1178	0.0155	2.961e-14	?----	53.2	6.411	3	0.09324	0.2753	0.4276	CD
6	p21.33	31321871	NA	6:31321871:G:T	T	G	-0.0697	0.0098	1.142e-12	?----	71.2	10.4	3	0.01545	NA	NA	IBD
6	p21.33	31321882	NA	6:31321882:C:T	T	C	-0.1217	0.0171	1.103e-12	?--?-	67.7	6.193	2	0.0452	0.1759	0.4276	CD
6	p21.33	31321882	NA	6:31321882:C:T	T	C	-0.0707	0.0108	5.898e-11	?--?-	81.1	10.589	2	0.00502	NA	NA	IBD
6	p21.33	31321883	NA	6:31321883:A:G	A	G	0.1217	0.0171	1.103e-12	?++?+	67.8	6.204	2	0.04496	0.2744	0.4276	CD
6	p21.33	31321883	NA	6:31321883:A:G	A	G	0.0707	0.0108	5.898e-11	?++?+	81.1	10.588	2	0.005022	NA	NA	IBD
6	p21.33	31321887	NA	6:31321887:A:G	A	G	-0.1211	0.017	1.052e-12	?--?-	68.6	6.379	2	0.04119	0.2724	0.4276	CD
6	p21.33	31321887	NA	6:31321887:A:G	A	G	-0.0707	0.0108	5.898e-11	?--?-	81.1	10.589	2	0.00502	NA	NA	IBD
6	p21.33	31321933	NA	6:31321933:A:G	A	G	0.1123	0.0152	1.489e-13	?++++	60.7	7.629	3	0.05434	0.2724	0.4276	CD
6	p21.33	31321933	NA	6:31321933:A:G	A	G	0.0667	0.0097	6.143e-12	?++++	73.3	11.22	3	0.01059	NA	NA	IBD
6	p21.33	31321937	NA	6:31321937:G:T	T	G	0.2165	0.0296	2.589e-13	?+++?	59.8	4.97	2	0.08333	0.2734	0.4276	CD
6	p21.33	31321950	NA	6:31321950:A:T	A	T	-0.1121	0.0153	2.357e-13	?----	61.4	7.769	3	0.05104	0.2734	0.4276	CD
6	p21.33	31321950	NA	6:31321950:A:T	A	T	-0.0661	0.0097	9.464e-12	?----	73.9	11.5	3	0.00931	NA	NA	IBD
6	p21.33	31321995	rs9265201	6:31321995:C:T	T	C	0.111	0.0152	2.822e-13	?++++	63.3	8.168	3	0.04267	0.3211	0.4276	CD
6	p21.33	31321995	rs9265201	6:31321995:C:T	T	C	0.0656	0.0096	8.296e-12	?++++	74.3	11.663	3	0.008631	0.508	0.3423	IBD
6	p21.33	31322048	NA	6:31322048:G:T	T	G	0.1423	0.0235	1.401e-09	?++??	0	0.525	1	0.4686	0.2763	0.4276	CD
6	p21.33	31322056	NA	6:31322056:C:CT	CT	C	0.1112	0.0152	2.559e-13	?++++	63	8.102	3	0.04395	0.2744	0.4276	CD
6	p21.33	31322056	NA	6:31322056:C:CT	CT	C	0.066	0.0097	1.017e-11	?++++	74	11.521	3	0.009216	NA	NA	IBD
6	p21.33	31322081	rs9265204	6:31322081:A:G	A	G	0.0751	0.0115	6.558e-11	?++++	96	75.038	3	3.556e-16	0.6402	0.7877	UC
6	p21.33	31322081	rs9265204	6:31322081:A:G	A	G	0.0553	0.0094	4.029e-09	?++++	0	2.089	3	0.5541	0.6402	0.7877	IBD
6	p21.33	31322104	NA	6:31322104:C:G	C	G	0.1106	0.0152	3.431e-13	?++++	62	7.905	3	0.04802	0.2783	0.4276	CD
6	p21.33	31322104	NA	6:31322104:C:G	C	G	0.0656	0.0097	1.353e-11	?++++	74.3	11.678	3	0.008572	NA	NA	IBD
6	p21.33	31322122	NA	6:31322122:A:C	A	C	0.1148	0.0128	2.999e-19	?++++	98.1	156.349	3	1.125e-33	NA	NA	UC
6	p21.33	31322122	NA	6:31322122:A:C	A	C	0.0794	0.0106	6.858e-14	?++++	83.2	17.804	3	0.0004827	NA	NA	IBD
6	p21.33	31322163	NA	6:31322163:A:G	A	G	0.1523	0.017	3.282e-19	?++++	98.5	204.757	3	3.956e-44	NA	NA	UC
6	p21.33	31322169	NA	6:31322169:G:T	T	G	-0.1119	0.0153	2.598e-13	?----	62.2	7.932	3	0.04744	0.2783	0.4673	CD
6	p21.33	31322169	NA	6:31322169:G:T	T	G	-0.0662	0.0097	8.808e-12	?----	74.1	11.594	3	0.00891	NA	NA	IBD
6	p21.33	31322180	NA	6:31322180:C:T	T	C	-0.1117	0.0153	2.864e-13	?----	62.2	7.943	3	0.0472	0.325	0.3859	CD
6	p21.33	31322180	NA	6:31322180:C:T	T	C	-0.0661	0.0097	9.464e-12	?----	73.9	11.49	3	0.00935	NA	NA	IBD
6	p21.33	31322200	NA	6:31322200:A:G	A	G	-0.1126	0.0156	5.278e-13	?----	62.4	7.986	3	0.04631	0.2008	0.3879	CD
6	p21.33	31322200	NA	6:31322200:A:G	A	G	-0.0666	0.0099	1.729e-11	?----	73.9	11.479	3	0.0094	NA	NA	IBD
6	p21.33	31322201	NA	6:31322201:C:T	T	C	-0.1124	0.0156	5.799e-13	?----	62.3	7.958	3	0.04689	0.2018	0.4395	CD
6	p21.33	31322201	NA	6:31322201:C:T	T	C	-0.0666	0.0099	1.729e-11	?----	73.9	11.49	3	0.009353	NA	NA	IBD
6	p21.33	31322217	NA	6:31322217:A:C	A	C	0.1146	0.0129	6.466e-19	?++++	98.1	156.521	3	1.032e-33	NA	NA	UC
6	p21.33	31322217	NA	6:31322217:A:C	A	C	0.0793	0.0106	7.369e-14	?++++	83.2	17.807	3	0.000482	NA	NA	IBD
6	p21.33	31322279	NA	6:31322279:C:G	C	G	0.1111	0.0152	2.687e-13	?++++	63.2	8.155	3	0.04292	0.2048	0.3869	CD
6	p21.33	31322279	NA	6:31322279:C:G	C	G	0.0656	0.0097	1.353e-11	?++++	74.3	11.675	3	0.008585	NA	NA	IBD
6	p21.33	31322302	NA	6:31322302:A:G	A	G	0.1119	0.0153	2.598e-13	?++++	62.3	7.951	3	0.04704	0.2048	0.369	CD
6	p21.33	31322302	NA	6:31322302:A:G	A	G	0.0662	0.0097	8.808e-12	?++++	73.9	11.496	3	0.009326	NA	NA	IBD
6	p21.33	31322313	NA	6:31322313:A:G	A	G	0.1119	0.0153	2.598e-13	?++++	62.3	7.952	3	0.04701	0.2018	0.3869	CD
6	p21.33	31322313	NA	6:31322313:A:G	A	G	0.0662	0.0097	8.808e-12	?++++	73.8	11.469	3	0.009444	NA	NA	IBD
6	p21.33	31322321	NA	6:31322321:A:G	A	G	-0.1171	0.013	2.104e-19	?----	98.1	155.28	3	1.913e-33	NA	NA	UC
6	p21.33	31322321	NA	6:31322321:A:G	A	G	-0.0805	0.0107	5.338e-14	?----	83	17.65	3	0.0005193	NA	NA	IBD
6	p21.33	31322329	NA	6:31322329:C:T	T	C	0.1211	0.017	1.052e-12	?++?+	68.7	6.38	2	0.04117	0.1809	0.4296	CD
6	p21.33	31322329	NA	6:31322329:C:T	T	C	0.0716	0.0109	5.072e-11	?++?+	80.5	10.253	2	0.005936	NA	NA	IBD
6	p21.33	31322345	NA	6:31322345:C:T	T	C	-0.1115	0.0154	4.478e-13	?----	63	8.104	3	0.04391	0.1213	0.4345	CD
6	p21.33	31322345	NA	6:31322345:C:T	T	C	-0.0671	0.0098	7.545e-12	?----	73.1	11.161	3	0.01089	NA	NA	IBD
6	p21.33	31322350	NA	6:31322350:C:G	C	G	0.1108	0.0153	4.427e-13	?++++	63.9	8.32	3	0.03984	0.2038	0.4335	CD
6	p21.33	31322350	NA	6:31322350:C:G	C	G	0.0667	0.0097	6.143e-12	?++++	73.4	11.278	3	0.01032	NA	NA	IBD
6	p21.33	31322352	NA	6:31322352:A:G	A	G	-0.1108	0.0153	4.427e-13	?----	63.9	8.316	3	0.03991	0.1233	0.3859	CD
6	p21.33	31322352	NA	6:31322352:A:G	A	G	-0.0667	0.0097	6.143e-12	?----	73.4	11.276	3	0.01033	NA	NA	IBD
6	p21.33	31322361	NA	6:31322361:A:T	A	T	0.1111	0.0154	5.422e-13	?++++	63.6	8.243	3	0.04124	0.2068	0.3909	CD
6	p21.33	31322361	NA	6:31322361:A:T	A	T	0.0671	0.0097	4.596e-12	?++++	73	11.127	3	0.01106	NA	NA	IBD
6	p21.33	31322362	NA	6:31322362:C:T	T	C	-0.1111	0.0154	5.422e-13	?----	63.6	8.243	3	0.04124	0.2038	0.3909	CD
6	p21.33	31322362	NA	6:31322362:C:T	T	C	-0.0671	0.0097	4.596e-12	?----	73	11.127	3	0.01106	NA	NA	IBD
6	p21.33	31322375	NA	6:31322375:A:G	A	G	0.1107	0.0153	4.645e-13	?++++	64.2	8.391	3	0.03859	0.175	0.3909	CD
6	p21.33	31322375	NA	6:31322375:A:G	A	G	0.0668	0.0097	5.714e-12	?++++	73.3	11.253	3	0.01043	NA	NA	IBD
6	p21.33	31322377	NA	6:31322377:A:G	A	G	0.1107	0.0153	4.645e-13	?++++	64.2	8.375	3	0.03887	0.4225	0.3849	CD
6	p21.33	31322377	NA	6:31322377:A:G	A	G	0.0668	0.0097	5.714e-12	?++++	73.4	11.259	3	0.0104	NA	NA	IBD
6	p21.33	31322415	NA	6:31322415:A:G	A	G	0.1251	0.0224	2.339e-08	?-?-+	94.5	36.165	2	1.402e-08	0.1998	0.3859	CD
6	p21.33	31322469	NA	6:31322469:C:T	T	C	0.1126	0.0128	1.407e-18	?++++	98.1	158.849	3	3.248e-34	NA	NA	UC
6	p21.33	31322469	NA	6:31322469:C:T	T	C	0.0783	0.0106	1.504e-13	?++++	84	18.722	3	0.0003121	NA	NA	IBD
6	p21.33	31322470	rs9265224	6:31322470:A:G	A	G	-0.1113	0.0152	2.436e-13	?----	62.7	8.043	3	0.04514	0.1402	0.3859	CD
6	p21.33	31322470	rs9265224	6:31322470:A:G	A	G	-0.0664	0.0097	7.628e-12	?----	73.4	11.286	3	0.01027	0.5119	0.3433	IBD
6	p21.33	31322486	NA	6:31322486:G:T	T	G	0.1127	0.0128	1.312e-18	?++++	98.1	159.162	3	2.78e-34	NA	NA	UC
6	p21.33	31322486	NA	6:31322486:G:T	T	G	0.0783	0.0106	1.504e-13	?++++	84	18.72	3	0.0003123	NA	NA	IBD
6	p21.33	31322539	.	6:31322539:C:CTG	CTG	C	0.1117	0.0152	2.002e-13	?++++	61.9	7.875	3	0.04866	0.4155	0.3859	CD
6	p21.33	31322539	.	6:31322539:C:CTG	CTG	C	0.067	0.0097	4.943e-12	?++++	73.1	11.169	3	0.01085	0.5119	0.3433	IBD
6	p21.33	31322588	NA	6:31322588:C:T	T	C	0.1126	0.0128	1.407e-18	?++++	98.1	158.702	3	3.493e-34	NA	NA	UC
6	p21.33	31322588	NA	6:31322588:C:T	T	C	0.0783	0.0105	8.842e-14	?++++	83.9	18.634	3	0.0003255	NA	NA	IBD
6	p21.33	31322688	rs9265227	6:31322688:C:T	T	C	0.1133	0.0152	9.059e-14	?++++	58.5	7.237	3	0.06471	0.2097	0.3879	CD
6	p21.33	31322688	rs9265227	6:31322688:C:T	T	C	0.0671	0.0096	2.757e-12	?++++	73	11.108	3	0.01115	0.5099	0.3482	IBD
6	p21.33	31322690	rs9265228	6:31322690:A:G	A	G	0.1133	0.0152	9.059e-14	?++++	58.5	7.237	3	0.06471	0.1412	0.3889	CD
6	p21.33	31322690	rs9265228	6:31322690:A:G	A	G	0.0671	0.0096	2.757e-12	?++++	73	11.108	3	0.01115	0.5099	0.3482	IBD
6	p21.33	31322697	NA	6:31322697:G:T	T	G	0.1149	0.0129	5.244e-19	?++++	98.1	156.399	3	1.097e-33	NA	NA	UC
6	p21.33	31322697	NA	6:31322697:G:T	T	G	0.0795	0.0106	6.382e-14	?++++	83.1	17.795	3	0.0004847	NA	NA	IBD
6	p21.33	31322716	rs9265229	6:31322716:C:T	T	C	0.1172	0.0121	3.46e-22	+++++	51.5	8.241	4	0.08314	0.4682	0.3869	CD
6	p21.33	31322716	rs9265229	6:31322716:C:T	T	C	0.0711	0.0082	4.294e-18	+++++	67.1	12.154	4	0.01624	0.5099	0.3452	IBD
6	p21.33	31322760	NA	6:31322760:A:G	A	G	0.1135	0.0156	3.448e-13	?++++	61.4	7.763	3	0.05117	0.1759	0.3859	CD
6	p21.33	31322760	NA	6:31322760:A:G	A	G	0.0668	0.0099	1.504e-11	?++++	73.7	11.411	3	0.009701	NA	NA	IBD
6	p21.33	31322761	NA	6:31322761:A:T	A	T	0.115	0.0129	4.89e-19	?++++	98.1	156.328	3	1.136e-33	NA	NA	UC
6	p21.33	31322761	NA	6:31322761:A:T	A	T	0.0795	0.0106	6.382e-14	?++++	83.1	17.798	3	0.000484	NA	NA	IBD
6	p21.33	31322762	NA	6:31322762:C:G	C	G	-0.1135	0.0156	3.448e-13	?----	61.3	7.762	3	0.0512	0.1551	0.3859	CD
6	p21.33	31322762	NA	6:31322762:C:G	C	G	-0.0668	0.0099	1.504e-11	?----	73.7	11.41	3	0.009705	NA	NA	IBD
6	p21.33	31322827	NA	6:31322827:C:G	C	G	0.1119	0.0152	1.814e-13	?++++	61.6	7.807	3	0.05018	0.1481	0.006	CD
6	p21.33	31322827	NA	6:31322827:C:G	C	G	0.0666	0.0097	6.604e-12	?++++	73.5	11.337	3	0.01004	NA	NA	IBD
6	p21.33	31322844	NA	6:31322844:A:G	A	G	-0.1276	0.0232	3.798e-08	?+++-	92.6	40.509	3	8.31e-09	0.1531	0.3869	CD
6	p21.33	31322845	NA	6:31322845:C:T	T	C	0.1127	0.0153	1.758e-13	?++++	60.6	7.606	3	0.05489	0.4811	0.3849	CD
6	p21.33	31322845	NA	6:31322845:C:T	T	C	0.0675	0.0097	3.433e-12	?++++	72.7	10.998	3	0.01174	NA	NA	IBD
6	p21.33	31322859	NA	6:31322859:C:T	T	C	0.1135	0.0153	1.186e-13	?++++	59	7.309	3	0.06268	0.4612	0.3859	CD
6	p21.33	31322859	NA	6:31322859:C:T	T	C	0.0675	0.0097	3.433e-12	?++++	72.7	10.989	3	0.01179	NA	NA	IBD
6	p21.33	31322865	NA	6:31322865:G:T	T	G	-0.1133	0.0152	9.059e-14	?----	59.3	7.376	3	0.06084	0.4612	0.3889	CD
6	p21.33	31322865	NA	6:31322865:G:T	T	G	-0.0678	0.0097	2.755e-12	?----	72.5	10.897	3	0.01229	NA	NA	IBD
6	p21.33	31322869	NA	6:31322869:A:G	A	G	0.1135	0.0153	1.186e-13	?++++	59	7.309	3	0.06267	0.1402	0.3899	CD
6	p21.33	31322869	NA	6:31322869:A:G	A	G	0.0675	0.0097	3.433e-12	?++++	72.7	10.989	3	0.01178	NA	NA	IBD
6	p21.33	31322883	NA	6:31322883:C:T	T	C	0.1132	0.0153	1.375e-13	?++++	59.8	7.454	3	0.05875	0.1392	0.3859	CD
6	p21.33	31322883	NA	6:31322883:C:T	T	C	0.0673	0.0097	3.973e-12	?++++	72.9	11.067	3	0.01137	NA	NA	IBD
6	p21.33	31322921	NA	6:31322921:A:C	A	C	-0.1122	0.0152	1.564e-13	?----	61.3	7.75	3	0.05146	0.2386	0.3859	CD
6	p21.33	31322921	NA	6:31322921:A:C	A	C	-0.0668	0.0097	5.714e-12	?----	73.3	11.252	3	0.01044	NA	NA	IBD
6	p21.33	31322991	NA	6:31322991:G:T	T	G	-0.1128	0.0151	8.007e-14	?----	59.3	7.372	3	0.06093	0.1978	0.3859	CD
6	p21.33	31322991	NA	6:31322991:G:T	T	G	-0.0668	0.0096	3.443e-12	?----	73.4	11.282	3	0.0103	NA	NA	IBD
6	p21.33	31323029	NA	6:31323029:C:T	T	C	0.1222	0.0173	1.623e-12	?++++	97.8	134.053	3	7.238e-29	NA	NA	UC
6	p21.33	31323056	NA	6:31323056:C:T	T	C	0.1116	0.0152	2.103e-13	?++++	62.4	7.976	3	0.0465	0.1183	0.3859	CD
6	p21.33	31323056	NA	6:31323056:C:T	T	C	0.0668	0.0097	5.714e-12	?++++	73.3	11.232	3	0.01053	NA	NA	IBD
6	p21.33	31323102	NA	6:31323102:A:G	A	G	0.1126	0.0152	1.283e-13	?++++	59.9	7.478	3	0.05812	0.4493	0.3859	CD
6	p21.33	31323102	NA	6:31323102:A:G	A	G	0.0672	0.0096	2.56e-12	?++++	73	11.105	3	0.01117	NA	NA	IBD
6	p21.33	31323107	NA	6:31323107:C:T	T	C	0.1312	0.0198	3.443e-11	?++++	36.6	4.733	3	0.1924	0.4791	0.3016	CD
6	p21.33	31323107	NA	6:31323107:C:T	T	C	0.0726	0.0133	4.798e-08	?++++	4.3	3.136	3	0.3711	NA	NA	IBD
6	p21.33	31323108	NA	6:31323108:A:G	A	G	-0.1312	0.0198	3.443e-11	?----	36.6	4.733	3	0.1924	0.1332	0.37	CD
6	p21.33	31323108	NA	6:31323108:A:G	A	G	-0.0726	0.0133	4.798e-08	?----	4.6	3.146	3	0.3697	NA	NA	IBD
6	p21.33	31323115	NA	6:31323115:A:C	A	C	-0.1107	0.0152	3.267e-13	?----	64.1	8.368	3	0.03899	0.1421	0.3938	CD
6	p21.33	31323115	NA	6:31323115:A:C	A	C	-0.0656	0.0097	1.353e-11	?----	74.3	11.692	3	0.008515	NA	NA	IBD
6	p21.33	31323122	NA	6:31323122:G:T	T	G	0.1145	0.0129	6.933e-19	?++++	98.1	156.667	3	9.601e-34	NA	NA	UC
6	p21.33	31323122	NA	6:31323122:G:T	T	G	0.0791	0.0106	8.505e-14	?++++	83.2	17.824	3	0.0004783	NA	NA	IBD
6	p21.33	31323131	NA	6:31323131:C:G	C	G	0.1107	0.0152	3.267e-13	?++++	63.6	8.233	3	0.04143	0.4553	0.3869	CD
6	p21.33	31323131	NA	6:31323131:C:G	C	G	0.0662	0.0097	8.808e-12	?++++	73.7	11.415	3	0.009683	NA	NA	IBD
6	p21.33	31323135	NA	6:31323135:C:T	T	C	0.1106	0.0152	3.431e-13	?++++	62.5	7.998	3	0.04604	0.1421	0.3869	CD
6	p21.33	31323135	NA	6:31323135:C:T	T	C	0.0659	0.0097	1.092e-11	?++++	73	11.121	3	0.01109	NA	NA	IBD
6	p21.33	31323150	NA	6:31323150:C:T	T	C	-0.111	0.0152	2.822e-13	?----	63.3	8.179	3	0.04246	0.2584	0.2808	CD
6	p21.33	31323150	NA	6:31323150:C:T	T	C	-0.0663	0.0097	8.198e-12	?----	73.7	11.4	3	0.009747	NA	NA	IBD
6	p21.33	31323182	NA	6:31323182:C:T	T	C	-0.1127	0.0128	1.312e-18	?----	98.1	158.81	3	3.311e-34	NA	NA	UC
6	p21.33	31323182	NA	6:31323182:C:T	T	C	-0.0785	0.0106	1.305e-13	?----	83.9	18.667	3	0.0003204	NA	NA	IBD
6	p21.33	31323278	NA	6:31323278:C:G	C	G	-0.1168	0.013	2.596e-19	?----	98.1	155.703	3	1.55e-33	NA	NA	UC
6	p21.33	31323278	NA	6:31323278:C:G	C	G	-0.0801	0.0107	7.101e-14	?----	83.3	17.911	3	0.0004589	NA	NA	IBD
6	p21.33	31323312	rs9265253	6:31323312:C:T	T	C	0.1129	0.0152	1.106e-13	?++++	59.2	7.353	3	0.06146	0.4443	0.3948	CD
6	p21.33	31323312	rs9265253	6:31323312:C:T	T	C	0.067	0.0096	2.969e-12	?++++	73.2	11.195	3	0.01072	0.508	0.3433	IBD
6	p21.33	31323374	rs9265254	6:31323374:C:T	T	C	-0.0805	0.0116	3.931e-12	----+	89.4	37.756	4	1.258e-07	0.4463	0.3948	CD
6	p21.33	31323374	rs9265254	6:31323374:C:T	T	C	-0.06	0.0096	4.105e-10	-----	87.4	31.81	4	2.092e-06	0.6083	0.6171	UC
6	p21.33	31323374	rs9265254	6:31323374:C:T	T	C	-0.0629	0.0079	1.692e-15	-----	0	2.353	4	0.6711	0.6083	0.6171	IBD
6	p21.33	31323375	NA	6:31323375:A:C	A	C	0.1144	0.0129	7.433e-19	?++++	98.1	157.045	3	7.958e-34	NA	NA	UC
6	p21.33	31323375	NA	6:31323375:A:C	A	C	0.079	0.0106	9.136e-14	?++++	83.5	18.152	3	0.0004091	NA	NA	IBD
6	p21.33	31323395	NA	6:31323395:C:T	T	C	-0.1678	0.0164	1.43e-24	?-?--	98.5	131.279	2	3.113e-29	NA	NA	UC
6	p21.33	31323395	NA	6:31323395:C:T	T	C	-0.0927	0.0135	6.572e-12	?-?--	88.4	17.302	2	0.0001749	NA	NA	IBD
6	p21.33	31323412	NA	6:31323412:T:TAA	T	TAA	0.1545	0.0265	5.536e-09	?++?+	0	1.707	2	0.426	0.4046	0.4067	CD
6	p21.33	31323429	NA	6:31323429:C:G	C	G	0.9752	0.0492	1.956e-87	????+	0	0	0	1	NA	NA	UC
6	p21.33	31323429	NA	6:31323429:C:G	C	G	0.36	0.0412	2.376e-18	????+	0	0	0	1	NA	NA	IBD
6	p21.33	31323543	NA	6:31323543:C:G	C	G	-0.1148	0.0129	5.624e-19	?----	98.1	156.508	3	1.039e-33	NA	NA	UC
6	p21.33	31323543	NA	6:31323543:C:G	C	G	-0.0792	0.0106	7.917e-14	?----	83.4	18.046	3	0.0004304	NA	NA	IBD
6	p21.33	31323616	NA	6:31323616:C:T	T	C	0.1315	0.0199	3.894e-11	?++++	37	4.762	3	0.1901	0.4274	0.4514	CD
6	p21.33	31323616	NA	6:31323616:C:T	T	C	0.0728	0.0133	4.408e-08	?++++	3.3	3.102	3	0.3762	NA	NA	IBD
6	p21.33	31323716	NA	6:31323716:A:G	A	G	-0.1568	0.0172	7.775e-20	?----	98.5	201.781	3	1.739e-43	NA	NA	UC
6	p21.33	31323759	NA	6:31323759:A:G	A	G	-0.1116	0.0152	2.103e-13	?----	62	7.888	3	0.04839	0.4135	0.4514	CD
6	p21.33	31323759	NA	6:31323759:A:G	A	G	-0.0665	0.0097	7.098e-12	?----	73.1	11.172	3	0.01083	NA	NA	IBD
6	p21.33	31323830	NA	6:31323830:A:G	A	G	0.1316	0.0198	3.002e-11	?++++	36.9	4.754	3	0.1907	0.4095	0.3403	CD
6	p21.33	31323830	NA	6:31323830:A:G	A	G	0.073	0.0132	3.197e-08	?++++	3.2	3.1	3	0.3764	NA	NA	IBD
6	p21.33	31323839	NA	6:31323839:A:G	A	G	-0.117	0.013	2.257e-19	?----	98.1	155.756	3	1.51e-33	NA	NA	UC
6	p21.33	31323839	NA	6:31323839:A:G	A	G	-0.0801	0.0107	7.101e-14	?----	83.5	18.193	3	0.0004013	NA	NA	IBD
6	p21.33	31323963	NA	6:31323963:A:G	A	G	0.1316	0.0198	3.002e-11	?++++	36.7	4.742	3	0.1917	0.4821	0.38	CD
6	p21.33	31323963	NA	6:31323963:A:G	A	G	0.0731	0.0132	3.062e-08	?++++	3	3.092	3	0.3776	NA	NA	IBD
6	p21.33	31324006	NA	6:31324006:C:G	C	G	0.1118	0.0153	2.728e-13	?++++	62.5	7.994	3	0.04614	0.1511	0.3958	CD
6	p21.33	31324006	NA	6:31324006:C:G	C	G	0.0657	0.0097	1.26e-11	?++++	74.5	11.752	3	0.008284	NA	NA	IBD
6	p21.33	31324155	NA	6:31324155:A:G	A	G	0.1142	0.013	1.569e-18	?++++	98.1	158.053	3	4.823e-34	NA	NA	UC
6	p21.33	31324155	NA	6:31324155:A:G	A	G	0.0793	0.0107	1.251e-13	?++++	83.7	18.431	3	0.0003584	NA	NA	IBD
6	p21.33	31326479	NA	6:31326479:C:CT	CT	C	-0.4995	0.0705	1.389e-12	????-	0	0	0	1	NA	NA	UC
6	p21.33	31326728	NA	6:31326728:T:TGA	T	TGA	0.4944	0.0705	2.337e-12	????+	0	0	0	1	NA	NA	UC
6	p21.33	31327064	NA	6:31327064:C:G	C	G	0.1222	0.0174	2.172e-12	?++?+	73.6	7.588	2	0.0225	0.4274	0.3899	CD
6	p21.33	31327064	NA	6:31327064:C:G	C	G	0.0686	0.0109	3.102e-10	?++?+	75.5	8.168	2	0.01684	NA	NA	IBD
6	p21.33	31327070	NA	6:31327070:C:G	C	G	0.1127	0.0153	1.758e-13	?++++	60.2	7.546	3	0.05639	0.1531	0.3899	CD
6	p21.33	31327070	NA	6:31327070:C:G	C	G	0.0686	0.0097	1.525e-12	?++++	71.3	10.46	3	0.01504	NA	NA	IBD
6	p21.33	31327109	NA	6:31327109:C:T	T	C	0.1085	0.0199	4.973e-08	?+++-	86.4	22.139	3	6.103e-05	0.3052	0.4633	CD
6	p21.33	31327109	NA	6:31327109:C:T	T	C	0.066	0.012	3.798e-08	?++++	81.2	15.957	3	0.001157	NA	NA	IBD
6	p21.33	31327135	NA	6:31327135:C:T	T	C	0.1606	0.0245	5.56e-11	?++++	0	1.822	3	0.6102	0.4344	0.4554	CD
6	p21.33	31327176	NA	6:31327176:C:T	T	C	0.3856	0.0478	7.208e-16	?+??+	98.6	72.948	1	1.331e-17	NA	NA	UC
6	p21.33	31327424	NA	6:31327424:A:G	A	G	-0.108	0.0197	4.2e-08	?---+	86.7	22.505	3	5.12e-05	0.4175	0.4871	CD
6	p21.33	31327448	NA	6:31327448:A:G	A	G	0.1086	0.0197	3.534e-08	?+++-	86.6	22.4	3	5.385e-05	0.1441	0.4861	CD
6	p21.33	31327448	NA	6:31327448:A:G	A	G	0.066	0.012	3.798e-08	?++++	82.1	16.763	3	0.0007908	NA	NA	IBD
6	p21.33	31327660	NA	6:31327660:C:T	T	C	-0.0923	0.0162	1.216e-08	?++--	95	59.972	3	5.96e-13	0.1372	0.4752	CD
6	p21.33	31327660	NA	6:31327660:C:T	T	C	0.0793	0.0136	5.514e-09	?++++	93.3	45.067	3	8.952e-10	NA	NA	UC
6	p21.33	31327749	NA	6:31327749:G:T	T	G	0.152	0.0172	9.814e-19	?++-+	98.5	205.574	3	2.634e-44	NA	NA	UC
6	p21.33	31327835	NA	6:31327835:A:G	A	G	0.1137	0.0153	1.075e-13	?++++	57.8	7.114	3	0.06835	0.2346	0.4752	CD
6	p21.33	31327835	NA	6:31327835:A:G	A	G	0.0676	0.0097	3.19e-12	?++++	72.1	10.761	3	0.01309	NA	NA	IBD
6	p21.33	31327910	NA	6:31327910:A:T	A	T	0.114	0.0153	9.265e-14	?++++	57.3	7.032	3	0.07087	0.1889	0.4454	CD
6	p21.33	31327910	NA	6:31327910:A:T	A	T	0.0674	0.0097	3.693e-12	?++++	72.1	10.768	3	0.01305	NA	NA	IBD
6	p21.33	31328062	NA	6:31328062:G:T	T	G	0.4104	0.0308	1.664e-40	?+?-+	99	209.148	2	3.839e-46	NA	NA	UC
6	p21.33	31328062	NA	6:31328062:G:T	T	G	0.1623	0.0258	3.16e-10	?+?-+	94.8	38.117	2	5.284e-09	NA	NA	IBD
6	p21.33	31328164	NA	6:31328164:C:G	C	G	0.1143	0.0153	7.984e-14	?++++	56.5	6.898	3	0.07521	0.498	0.4306	CD
6	p21.33	31328164	NA	6:31328164:C:G	C	G	0.0671	0.0097	4.596e-12	?++++	72.7	10.98	3	0.01183	NA	NA	IBD
6	p21.33	31328167	NA	6:31328167:A:G	A	G	0.1148	0.0129	5.624e-19	?++++	98.1	155.835	3	1.452e-33	NA	NA	UC
6	p21.33	31328167	NA	6:31328167:A:G	A	G	0.0788	0.0107	1.778e-13	?++++	83.5	18.171	3	0.0004055	NA	NA	IBD
6	p21.33	31328225	NA	6:31328225:A:T	A	T	-0.1135	0.0153	1.186e-13	?----	58.6	7.24	3	0.06464	0.4433	0.4266	CD
6	p21.33	31328225	NA	6:31328225:A:T	A	T	-0.0668	0.0097	5.714e-12	?----	72.8	11.05	3	0.01146	NA	NA	IBD
6	p21.33	31328243	NA	6:31328243:A:G	A	G	0.1133	0.0153	1.309e-13	?++++	59	7.315	3	0.06251	0.164	0.4286	CD
6	p21.33	31328243	NA	6:31328243:A:G	A	G	0.0664	0.0097	7.628e-12	?++++	73.2	11.206	3	0.01066	NA	NA	IBD
6	p21.33	31328942	NA	6:31328942:A:G	A	G	-0.1144	0.0153	7.597e-14	?----	55.5	6.737	3	0.08079	0.4414	0.4345	CD
6	p21.33	31328942	NA	6:31328942:A:G	A	G	-0.0678	0.0097	2.755e-12	?----	72.1	10.737	3	0.01324	NA	NA	IBD
6	p21.33	31329133	NA	6:31329133:G:T	T	G	-0.0827	0.0146	1.476e-08	?-?+-	97.6	84.455	2	4.579e-19	NA	NA	UC
6	p21.33	31329135	NA	6:31329135:G:T	T	G	0.0819	0.0147	2.527e-08	?+?-+	97.7	85.569	2	2.624e-19	NA	NA	UC
6	p21.33	31329142	NA	6:31329142:A:G	A	G	-0.0819	0.0147	2.527e-08	?-?+-	97.7	85.626	2	2.55e-19	NA	NA	UC
6	p21.33	31329163	NA	6:31329163:A:G	A	G	0.0825	0.0147	1.997e-08	?+?-+	97.7	85.133	2	3.264e-19	NA	NA	UC
6	p21.33	31329165	rs9265472	6:31329165:A:G	A	G	0.0823	0.0147	2.16e-08	?+?-+	97.6	84.8	2	3.855e-19	0	0	UC
6	p21.33	31329185	NA	6:31329185:G:GT	G	GT	-0.0795	0.0145	4.187e-08	?-?+-	97.7	87.239	2	1.138e-19	NA	NA	UC
6	p21.33	31329245	NA	6:31329245:C:T	T	C	-0.1145	0.0153	7.228e-14	?----	56.8	6.947	3	0.07359	0.4583	0.4355	CD
6	p21.33	31329245	NA	6:31329245:C:T	T	C	-0.0681	0.0097	2.209e-12	?----	72	10.724	3	0.01332	NA	NA	IBD
6	p21.33	31329547	NA	6:31329547:A:G	A	G	-0.1979	0.0222	4.904e-19	?-?+-	98.1	105.733	2	1.098e-23	NA	NA	UC
6	p21.33	31329993	rs9265516	6:31329993:C:T	T	C	-0.1315	0.0181	3.725e-13	??---	62.6	5.348	2	0.06898	0.4732	0.4345	CD
6	p21.33	31329993	rs9265516	6:31329993:C:T	T	C	-0.0685	0.0111	6.779e-10	??---	76.9	8.645	2	0.01327	0.3439	0.2222	IBD
6	p21.33	31330036	rs11964575	6:31330036:C:T	T	C	0.1251	0.0176	1.178e-12	?++++	97.7	132.678	3	1.432e-28	0.1342	0.0873	UC
6	p21.33	31330118	NA	6:31330118:G:T	T	G	-0.1131	0.0201	1.835e-08	??-?-	94.5	18.341	1	1.847e-05	0.4841	0.4355	CD
6	p21.33	31330131	rs9265525	6:31330131:C:T	T	C	-0.13	0.0179	3.798e-13	??---	51.7	4.14	2	0.1262	0.4821	0.4782	CD
6	p21.33	31330131	rs9265525	6:31330131:C:T	T	C	-0.0744	0.0112	3.077e-11	??---	78.7	9.375	2	0.009208	0.3221	0.1994	IBD
6	p21.33	31330298	rs9265537	6:31330298:A:G	A	G	0.1824	0.0258	1.552e-12	????+	0	0	0	1	0.4612	0.4325	CD
6	p21.33	31330298	rs9265537	6:31330298:A:G	A	G	-0.2386	0.0271	1.315e-18	????-	0	0	0	1	0.6163	0.4653	UC
6	p21.33	31330320	rs12213277	6:31330320:A:G	A	G	-0.1163	0.0129	1.96e-19	?----	98.1	154.754	3	2.484e-33	0.2903	0.2609	UC
6	p21.33	31330320	rs12213277	6:31330320:A:G	A	G	-0.0794	0.0108	1.955e-13	?----	83.4	18.041	3	0.0004314	0.2903	0.2609	IBD
6	p21.33	31330345	rs28752848	6:31330345:A:C	A	C	0.2828	0.0254	8.584e-29	++?-+	98.9	263.891	3	6.472e-57	0.05865	0.03274	UC
6	p21.33	31330345	rs28752848	6:31330345:A:C	A	C	0.1271	0.021	1.427e-09	++?-+	93.2	44.299	3	1.304e-09	0.05865	0.03274	IBD
6	p21.33	31330387	rs9265540	6:31330387:C:T	T	C	-0.119	0.0182	6.215e-11	?-?--	60.8	5.104	2	0.07792	0.495	0.4911	CD
6	p21.33	31330387	rs9265540	6:31330387:C:T	T	C	-0.0852	0.0129	3.985e-11	?-?--	71.3	6.964	2	0.03075	0.3429	0.2262	IBD
6	p21.33	31330420	rs9265545	6:31330420:C:T	T	C	0.0589	0.0108	4.933e-08	?++++	0	2.77	3	0.4285	0.2783	0.1935	IBD
6	p21.33	31330514	rs28752850	6:31330514:C:T	T	C	0.1944	0.0195	2.078e-23	?++?+	98.9	183.17	2	1.679e-40	0.1382	0.09028	UC
6	p21.33	31330535	rs9265554	6:31330535:A:G	A	G	0.0628	0.011	1.136e-08	?++++	0	2.708	3	0.4389	0.3151	0.2014	IBD
6	p21.33	31330550	rs28752851	6:31330550:C:T	T	C	0.1168	0.0204	1.031e-08	?+++-	86.8	22.767	3	4.515e-05	0.499	0.4911	CD
6	p21.33	31330552	rs28752852	6:31330552:A:G	A	G	0.1389	0.021	3.734e-11	?+++?	0	1.368	2	0.5045	0.4573	0.4276	CD
6	p21.33	31330555	NA	6:31330555:A:G	A	G	0.1546	0.024	1.182e-10	?++??	0	0.061	1	0.8053	0.4573	0.4871	CD
6	p21.33	31330558	rs28752853	6:31330558:C:T	T	C	-0.1175	0.0202	5.997e-09	?---+	86.8	22.788	3	4.47e-05	0.4563	0.4266	CD
6	p21.33	31330589	rs9265559	6:31330589:C:G	C	G	0.0991	0.0179	3.089e-08	?++++	0	1.318	3	0.7249	0.4712	0.4881	CD
6	p21.33	31330589	rs9265559	6:31330589:C:G	C	G	0.061	0.0106	8.679e-09	?++++	0	2.8	3	0.4235	0.331	0.2232	IBD
6	p21.33	31330598	.	6:31330598:G:GA	G	GA	-0.1401	0.0223	3.331e-10	?---?	28.5	2.798	2	0.2469	0.493	0.4306	CD
6	p21.33	31330625	rs28752855	6:31330625:G:T	T	G	-0.1093	0.0196	2.454e-08	?---+	86.9	22.907	3	4.222e-05	0.4046	0.4911	CD
6	p21.33	31330641	NA	6:31330641:C:G	C	G	-0.167	0.0284	4.096e-09	?--??	0	0.095	1	0.7577	0.3529	0.4891	CD
6	p21.33	31330644	rs28752857	6:31330644:C:T	T	C	-0.1546	0.0173	4.02e-19	?----	98.5	203.411	3	7.729e-44	0.1362	0.0873	UC
6	p21.33	31330662	rs9265562	6:31330662:A:G	A	G	-0.0578	0.0106	4.957e-08	?----	0	2.98	3	0.3947	0.3419	0.2302	IBD
6	p21.33	31330685	rs28367780	6:31330685:A:T	A	T	-0.1124	0.0128	1.617e-18	?----	98	152.852	3	6.389e-33	0.2932	0.2639	UC
6	p21.33	31330685	rs28367780	6:31330685:A:T	A	T	-0.0773	0.0107	5.037e-13	?----	83.3	17.998	3	0.0004402	0.2932	0.2639	IBD
6	p21.33	31330760	NA	6:31330760:G:GAAATAAAGCAGATTT	G	GAAATAAAGCAGATTT	0.1964	0.0307	1.581e-10	?+++?	52.8	4.242	2	0.1199	0.4901	0.4306	CD
6	p21.33	31330763	NA	6:31330763:A:ATAAAGCAAATTTCAAAAATTCCCCTAGGATC	A	ATAAAGCAAATTTCAAAAATTCCCCTAGGATC	-0.8471	0.0812	1.766e-25	????-	0	0	0	1	NA	NA	UC
6	p21.33	31330771	rs9265567	6:31330771:A:G	A	G	-0.0991	0.0148	2.143e-11	?-?--	97	66.244	2	4.124e-15	0.4503	0.5754	UC
6	p21.33	31330798	rs11965234	6:31330798:C:T	T	C	0.0981	0.0149	4.583e-11	?+?-+	97.9	94.119	2	3.65e-21	0.4135	0.4563	UC
6	p21.33	31330810	rs28752860	6:31330810:A:G	A	G	0.2304	0.0233	4.674e-23	??+?+	99.4	175.684	1	4.245e-40	0.1352	0.08829	UC
6	p21.33	31330813	rs9265569	6:31330813:A:G	A	G	-0.1099	0.0183	1.908e-09	?-?--	76.6	8.562	2	0.01383	0.4354	0.4256	CD
6	p21.33	31330813	rs9265569	6:31330813:A:G	A	G	-0.0729	0.0128	1.231e-08	?-?--	77.1	8.716	2	0.01281	0.3469	0.2282	IBD
6	p21.33	31330849	rs28752861	6:31330849:C:T	T	C	0.1403	0.0145	3.819e-22	?++?+	98.6	141.208	2	2.173e-31	0.2913	0.2629	UC
6	p21.33	31330849	rs28752861	6:31330849:C:T	T	C	0.0921	0.012	1.654e-14	?++?+	84.9	13.228	2	0.001341	0.2913	0.2629	IBD
6	p21.33	31330880	rs28752862	6:31330880:C:T	T	C	-0.1154	0.0129	3.695e-19	?----	98.1	156.208	3	1.206e-33	0.2913	0.2629	UC
6	p21.33	31330880	rs28752862	6:31330880:C:T	T	C	-0.0794	0.0108	1.955e-13	?----	83.9	18.669	3	0.00032	0.2913	0.2629	IBD
6	p21.33	31330966	rs9647617	6:31330966:G:T	T	G	0.1133	0.0128	8.63e-19	?++++	98.1	157.529	3	6.257e-34	0.2922	0.2639	UC
6	p21.33	31330966	rs9647617	6:31330966:G:T	T	G	0.0783	0.0107	2.521e-13	?++++	84	18.8	3	0.0003007	0.2922	0.2639	IBD
6	p21.33	31331009	rs12208733	6:31331009:C:T	T	C	-0.115	0.0129	4.89e-19	?----	98.1	156.567	3	1.009e-33	0.2922	0.2629	UC
6	p21.33	31331009	rs12208733	6:31331009:C:T	T	C	-0.0793	0.0108	2.095e-13	?----	84.1	18.885	3	0.0002888	0.2922	0.2629	IBD
6	p21.33	31331043	rs6937871	6:31331043:A:C	A	C	0.1091	0.0178	8.831e-10	?+?++	70.8	6.839	2	0.03273	0.4851	0.4851	CD
6	p21.33	31331043	rs6937871	6:31331043:A:C	A	C	0.0768	0.0126	1.093e-09	?+?++	79	9.527	2	0.008534	0.3469	0.2292	IBD
6	p21.33	31331049	rs9265576	6:31331049:A:G	A	G	0.1224	0.0193	2.268e-10	??+?+	95.1	20.283	1	6.678e-06	0.4851	0.4286	CD
6	p21.33	31331049	rs9265576	6:31331049:A:G	A	G	-0.0951	0.0155	8.49e-10	??+?-	98.7	77.754	1	1.167e-18	0.6362	0.4911	UC
6	p21.33	31331149	rs113229891	6:31331149:C:CTG	CTG	C	-0.0932	0.0168	2.896e-08	??---	93.4	30.151	2	2.836e-07	0.4851	0.4306	CD
6	p21.33	31331306	rs6938419	6:31331306:C:T	T	C	0.1085	0.0196	3.1e-08	?+++-	86.7	22.553	3	5.004e-05	0.4841	0.3988	CD
6	p21.33	31331386	rs12208931	6:31331386:C:T	T	C	-0.1637	0.0253	9.777e-11	?----	0	1.753	3	0.6252	0.4583	0.4881	CD
6	p21.33	31331524	rs6938680	6:31331524:A:G	A	G	-0.1158	0.0155	7.961e-14	?----	55.3	6.717	3	0.08147	0.4284	0.4117	CD
6	p21.33	31331524	rs6938680	6:31331524:A:G	A	G	-0.0698	0.0098	1.06e-12	?----	71	10.35	3	0.01581	0.335	0.2242	IBD
6	p21.33	31331533	rs6939158	6:31331533:C:G	C	G	0.4322	0.0316	1.389e-42	?+?-+	99	200.031	2	3.663e-44	0.05666	0.03274	UC
6	p21.33	31331533	rs6939158	6:31331533:C:G	C	G	0.1692	0.0265	1.715e-10	?+?-+	94.6	36.968	2	9.386e-09	0.05666	0.03274	IBD
6	p21.33	31331573	rs6938855	6:31331573:A:C	A	C	0.1152	0.0153	5.097e-14	?++++	55.3	6.706	3	0.0819	0.4414	0.4226	CD
6	p21.33	31331573	rs6938855	6:31331573:A:C	A	C	0.0689	0.0097	1.22e-12	?++++	71.6	10.551	3	0.01442	0.3449	0.2272	IBD
6	p21.33	31331689	rs17192757	6:31331689:A:G	A	G	0.1331	0.0201	3.546e-11	?++++	40.2	5.018	3	0.1705	0.4473	0.3056	CD
6	p21.33	31331689	rs17192757	6:31331689:A:G	A	G	0.074	0.0134	3.344e-08	?++++	0	2.991	3	0.393	0.1561	0.1726	IBD
6	p21.33	31331709	rs6939217	6:31331709:C:T	T	C	0.2433	0.0217	3.561e-29	?+?-+	98.7	159.47	2	2.353e-35	0.1272	0.08036	UC
6	p21.33	31331712	rs6939535	6:31331712:A:G	A	G	0.17	0.0166	1.299e-24	?+?++	98.4	128.461	2	1.273e-28	0.2823	0.249	UC
6	p21.33	31331712	rs6939535	6:31331712:A:G	A	G	0.0926	0.014	3.734e-11	?+?++	87.4	15.897	2	0.0003531	0.2823	0.249	IBD
6	p21.33	31331717	rs9378241	6:31331717:A:G	A	G	-0.1226	0.0224	4.419e-08	?+?+-	94.7	37.576	2	6.925e-09	0.4473	0.3889	CD
6	p21.33	31331720	rs111743557	6:31331720:T:TTG	T	TTG	0.1493	0.0262	1.209e-08	??+++	17.3	2.417	2	0.2986	0.4622	0.4236	CD
6	p21.33	31331831	rs9265614	6:31331831:A:T	A	T	-0.1131	0.0152	1.001e-13	?----	53.5	6.459	3	0.09131	0.4592	0.4831	CD
6	p21.33	31331831	rs9265614	6:31331831:A:T	A	T	-0.0674	0.0097	3.693e-12	?----	70.5	10.168	3	0.01719	0.3459	0.2292	IBD
6	p21.33	31331839	rs17199146	6:31331839:A:G	A	G	0.1149	0.0129	5.244e-19	?++++	98.1	157.562	3	6.154e-34	0.2873	0.2619	UC
6	p21.33	31331839	rs17199146	6:31331839:A:G	A	G	0.0782	0.0108	4.462e-13	?++++	83.6	18.243	3	0.000392	0.2873	0.2619	IBD
6	p21.33	31331893	rs9265618	6:31331893:C:T	T	C	-0.1114	0.0153	3.312e-13	?----	57.8	7.113	3	0.06838	0.4652	0.4831	CD
6	p21.33	31331893	rs9265618	6:31331893:C:T	T	C	-0.0671	0.0097	4.596e-12	?----	70.5	10.171	3	0.01717	0.3449	0.2292	IBD
6	p21.33	31331908	rs9265620	6:31331908:C:T	T	C	0.1138	0.0151	4.83e-14	?++++	42.1	5.177	3	0.1593	0.4602	0.4226	CD
6	p21.33	31331908	rs9265620	6:31331908:C:T	T	C	0.0686	0.0096	8.945e-13	?++++	71.7	10.615	3	0.014	0.3608	0.2361	IBD
6	p21.33	31331962	rs13191935	6:31331962:A:G	A	G	0.1158	0.0131	9.598e-19	?++++	98.1	158.094	3	4.726e-34	0.2932	0.2629	UC
6	p21.33	31331962	rs13191935	6:31331962:A:G	A	G	0.0779	0.0109	8.883e-13	?++++	84.3	19.087	3	0.0002623	0.2932	0.2629	IBD
6	p21.33	31331982	rs13191946	6:31331982:C:G	C	G	0.1396	0.0145	6.115e-22	?++?+	98.6	142.711	2	1.025e-31	0.2932	0.2629	UC
6	p21.33	31331982	rs13191946	6:31331982:C:G	C	G	0.09	0.0121	1.022e-13	?++?+	84.7	13.114	2	0.00142	0.2932	0.2629	IBD
6	p21.33	31331997	rs17199181	6:31331997:C:T	T	C	0.1555	0.0173	2.508e-19	?++-+	98.5	202.226	3	1.394e-43	0.1382	0.0873	UC
6	p21.33	31332007	rs9265624	6:31332007:A:C	A	C	-0.1125	0.0152	1.348e-13	?----	54.6	6.61	3	0.08544	0.496	0.4117	CD
6	p21.33	31332007	rs9265624	6:31332007:A:C	A	C	-0.067	0.0096	2.969e-12	?----	70.5	10.169	3	0.01718	0.3449	0.2292	IBD
6	p21.33	31332061	rs13192060	6:31332061:A:G	A	G	0.1287	0.0199	9.975e-11	?++++	38.9	4.909	3	0.1786	0.496	0.4236	CD
6	p21.33	31332082	rs9265627	6:31332082:C:T	T	C	0.1175	0.0153	1.594e-14	?++++	41.8	5.157	3	0.1606	0.496	0.4831	CD
6	p21.33	31332082	rs9265627	6:31332082:C:T	T	C	0.0715	0.0097	1.692e-13	?++++	66.6	8.995	3	0.02936	0.3489	0.2312	IBD
6	p21.33	31332105	rs13191852	6:31332105:A:G	A	G	-0.131	0.0201	7.153e-11	?----	42.6	5.23	3	0.1557	0.3519	0.4385	CD
6	p21.33	31332105	rs13191852	6:31332105:A:G	A	G	-0.0732	0.0134	4.69e-08	?----	0	2.791	3	0.4251	0.1571	0.1756	IBD
6	p21.33	31332122	rs9265628	6:31332122:C:T	T	C	0.1481	0.0217	8.8e-12	?++++	0	1.859	3	0.6023	0.4145	0.4861	CD
6	p21.33	31332123	NA	6:31332123:A:G	A	G	-0.1449	0.0234	5.929e-10	?--??	0	0.413	1	0.5204	0.4195	0.4881	CD
6	p21.33	31332146	rs17199230	6:31332146:C:T	T	C	-0.1948	0.0194	1.004e-23	?--?-	98.9	182.026	2	2.976e-40	0.1362	0.0873	UC
6	p21.33	31332163	rs9265634	6:31332163:A:T	A	T	0.1	0.0163	8.518e-10	?--++	94.5	54.901	3	7.208e-12	0.4195	0.3611	CD
6	p21.33	31332181	rs34972021	6:31332181:A:G	A	G	0.0963	0.017	1.473e-08	?++++	48.1	5.78	3	0.1228	0.07853	0.1944	UC
6	p21.33	31332181	rs34972021	6:31332181:A:G	A	G	0.0914	0.0139	4.848e-11	?++++	16.4	3.587	3	0.3096	0.07853	0.1944	IBD
6	p21.33	31332193	rs9265636	6:31332193:C:G	C	G	0.1226	0.0154	1.706e-15	?++++	57.9	7.119	3	0.06821	0.4314	0.4841	CD
6	p21.33	31332193	rs9265636	6:31332193:C:G	C	G	0.0732	0.0098	8.057e-14	?++++	73.7	11.391	3	0.009789	0.3479	0.2252	IBD
6	p21.33	31332235	rs9265638	6:31332235:C:T	T	C	-0.1152	0.0149	1.063e-14	?----	85.6	20.797	3	0.000116	0.4493	0.4206	CD
6	p21.33	31332326	.	6:31332326:A:AAG	A	AAG	-0.0939	0.0168	2.28e-08	??---	93.3	29.939	2	3.154e-07	0.4871	0.4861	CD
6	p21.33	31332337	rs9265640	6:31332337:A:G	A	G	0.0927	0.0145	1.626e-10	?++++	22.6	3.875	3	0.2753	0.1173	0.4831	CD
6	p21.33	31332337	rs9265640	6:31332337:A:G	A	G	0.0527	0.0094	2.066e-08	?++++	0	1.893	3	0.5948	0.4066	0.369	IBD
6	p21.33	31332396	rs28752869	6:31332396:A:T	A	T	-0.1149	0.0129	5.244e-19	?----	98.1	157.612	3	6.004e-34	0.2893	0.2609	UC
6	p21.33	31332396	rs28752869	6:31332396:A:T	A	T	-0.0782	0.0107	2.703e-13	?----	83	17.616	3	0.0005277	0.2893	0.2609	IBD
6	p21.33	31332404	rs9265644	6:31332404:C:T	T	C	0.1115	0.0151	1.535e-13	?++++	54.3	6.564	3	0.08715	0.4185	0.4831	CD
6	p21.33	31332404	rs9265644	6:31332404:C:T	T	C	0.0661	0.0096	5.762e-12	?++++	70.8	10.288	3	0.01627	0.3489	0.2331	IBD
6	p21.33	31332420	rs9265645	6:31332420:A:G	A	G	-0.1145	0.0197	6.166e-09	-----	0	3.382	4	0.4961	0.4185	0.4246	CD
6	p21.33	31332421	rs28752870	6:31332421:C:T	T	C	0.0754	0.0131	8.627e-09	++++-	91.4	46.261	4	2.173e-09	0.4185	0.4812	CD
6	p21.33	31332421	rs28752870	6:31332421:C:T	T	C	0.0884	0.0111	1.666e-15	+++++	97.7	173.358	4	1.99e-36	0.2913	0.2619	UC
6	p21.33	31332421	rs28752870	6:31332421:C:T	T	C	0.0736	0.0092	1.244e-15	+++++	78.7	18.819	4	0.000853	0.2913	0.2619	IBD
6	p21.33	31332470	rs9468965	6:31332470:A:T	A	T	-0.1236	0.0201	7.785e-10	-----	61.1	10.273	4	0.03607	0.4205	0.4256	CD
6	p21.33	31332495	rs6902108	6:31332495:G:T	T	G	0.0732	0.0132	2.932e-08	++++-	91.2	45.522	4	3.096e-09	0.4185	0.4851	CD
6	p21.33	31332495	rs6902108	6:31332495:G:T	T	G	0.0882	0.0111	1.927e-15	+++++	97.7	174.499	4	1.132e-36	0.2913	0.2619	UC
6	p21.33	31332495	rs6902108	6:31332495:G:T	T	G	0.0726	0.0092	2.99e-15	+++++	79.3	19.312	4	0.0006823	0.2913	0.2619	IBD
6	p21.33	31332509	rs6902116	6:31332509:A:G	A	G	0.0875	0.0158	3.06e-08	?++++	70.5	10.165	3	0.01722	0.4284	0.4841	CD
6	p21.33	31332509	rs6902116	6:31332509:A:G	A	G	0.0555	0.0101	3.906e-08	?++++	85.4	20.54	3	0.0001312	0.2873	0.2272	IBD
6	p21.33	31332607	rs6901865	6:31332607:A:T	A	T	-0.1129	0.0128	1.141e-18	?----	98.1	159.478	3	2.376e-34	0.2922	0.2629	UC
6	p21.33	31332607	rs6901865	6:31332607:A:T	A	T	-0.0773	0.0107	5.037e-13	?----	83.8	18.471	3	0.0003517	0.2922	0.2629	IBD
6	p21.33	31332866	rs13195945	6:31332866:A:G	A	G	0.1282	0.0206	4.868e-10	?++++	52.5	6.316	3	0.09719	0.4732	0.4256	CD
6	p21.33	31332866	rs13195945	6:31332866:A:G	A	G	0.0759	0.0136	2.393e-08	?++++	31	4.347	3	0.2264	0.1571	0.121	IBD
6	p21.33	31332872	rs6929408	6:31332872:C:T	T	C	-0.105	0.0149	1.828e-12	?----	11.6	3.394	3	0.3347	0.4254	0.3591	CD
6	p21.33	31332872	rs6929408	6:31332872:C:T	T	C	-0.0662	0.0095	3.205e-12	?----	62.1	7.907	3	0.04796	0.3469	0.2847	IBD
6	p21.33	31333042	rs12212594	6:31333042:C:T	T	C	-0.1901	0.0225	2.941e-17	-----	70.4	13.499	4	0.009079	0.4135	0.4246	CD
6	p21.33	31333042	rs12212594	6:31333042:C:T	T	C	-0.0952	0.0158	1.688e-09	-----	42	6.895	4	0.1416	0.08151	0.03472	IBD
6	p21.33	31333153	rs6929963	6:31333153:C:T	T	C	-0.1053	0.0149	1.582e-12	?----	15	3.528	3	0.3172	0.4702	0.4851	CD
6	p21.33	31333153	rs6929963	6:31333153:C:T	T	C	-0.0662	0.0095	3.205e-12	?----	61.8	7.844	3	0.04936	0.3479	0.2847	IBD
6	p21.33	31333161	rs6907562	6:31333161:A:G	A	G	0.1077	0.0194	2.832e-08	?+++-	88.5	25.997	3	9.552e-06	0.4364	0.4206	CD
6	p21.33	31333264	rs9265679	6:31333264:G:T	T	G	0.1046	0.015	3.095e-12	?++++	13.9	3.484	3	0.3228	0.4364	0.4206	CD
6	p21.33	31333264	rs9265679	6:31333264:G:T	T	G	0.0662	0.0097	8.808e-12	?++++	60.7	7.639	3	0.0541	0.3489	0.2817	IBD
6	p21.33	31333318	rs9468973	6:31333318:C:G	C	G	0.0747	0.0133	1.948e-08	++++-	92.9	55.984	4	2.021e-11	0.1859	0.4236	CD
6	p21.33	31333318	rs9468973	6:31333318:C:G	C	G	0.0928	0.0112	1.174e-16	+++++	98.1	209.474	4	3.448e-44	0.2893	0.2093	UC
6	p21.33	31333318	rs9468973	6:31333318:C:G	C	G	0.0755	0.0092	2.277e-16	+++++	82.9	23.384	4	0.0001061	0.2893	0.2093	IBD
6	p21.33	31333386	rs9405074	6:31333386:A:G	A	G	-0.1714	0.0256	2.152e-11	+++?-	87.2	23.385	3	3.357e-05	0.4254	0.4177	CD
6	p21.33	31333562	rs6930692	6:31333562:C:T	T	C	-0.1052	0.015	2.327e-12	?----	9.7	3.323	3	0.3445	0.4334	0.4177	CD
6	p21.33	31333562	rs6930692	6:31333562:C:T	T	C	-0.0666	0.0096	3.991e-12	?----	61.6	7.817	3	0.04994	0.3459	0.2798	IBD
6	p21.33	31333664	rs6908205	6:31333664:A:C	A	C	0.1555	0.0238	6.42e-11	?+++-	0	2.744	3	0.4329	0.4334	0.4167	CD
6	p21.33	31333744	rs6908222	6:31333744:A:G	A	G	-0.1052	0.015	2.327e-12	?----	10.2	3.341	3	0.342	0.1203	0.4167	CD
6	p21.33	31333744	rs6908222	6:31333744:A:G	A	G	-0.0664	0.0096	4.624e-12	?----	61.3	7.749	3	0.05149	0.3479	0.2857	IBD
6	p21.33	31333795	rs6935487	6:31333795:C:T	T	C	-0.0753	0.0133	1.499e-08	----+	92.9	56.403	4	1.651e-11	0.4374	0.4167	CD
6	p21.33	31333795	rs6935487	6:31333795:C:T	T	C	-0.0948	0.0112	2.577e-17	-----	98.1	206.964	4	1.195e-43	0.2913	0.2093	UC
6	p21.33	31333795	rs6935487	6:31333795:C:T	T	C	-0.0767	0.0092	7.623e-17	-----	82.7	23.104	4	0.0001207	0.2913	0.2093	IBD
6	p21.33	31333859	rs28752871	6:31333859:G:T	T	G	0.2797	0.025	4.668e-29	++?-+	98.9	260.97	3	2.774e-56	0.05666	0.03274	UC
6	p21.33	31333859	rs28752871	6:31333859:G:T	T	G	0.1265	0.0205	6.797e-10	++?-+	93.1	43.621	3	1.816e-09	0.05666	0.03274	IBD
6	p21.33	31334210	rs4947306	6:31334210:A:G	A	G	-0.1292	0.0205	2.93e-10	?----	54.1	6.537	3	0.0882	0.4533	0.4187	CD
6	p21.33	31334210	rs4947306	6:31334210:A:G	A	G	-0.0753	0.0135	2.436e-08	?----	32	4.414	3	0.2201	0.1581	0.123	IBD
6	p21.33	31334248	rs4947248	6:31334248:C:T	T	C	-0.1187	0.0129	3.528e-20	?----	98.4	192.996	3	1.375e-41	0.2922	0.2093	UC
6	p21.33	31334248	rs4947248	6:31334248:C:T	T	C	-0.0793	0.0108	2.095e-13	?----	86.8	22.683	3	4.702e-05	0.2922	0.2093	IBD
6	p21.33	31334252	rs4947249	6:31334252:A:G	A	G	0.1041	0.0149	2.817e-12	?++++	16.1	3.577	3	0.3109	0.4543	0.4196	CD
6	p21.33	31334252	rs4947249	6:31334252:A:G	A	G	0.0654	0.0095	5.811e-12	?++++	63	8.099	3	0.04401	0.3489	0.2867	IBD
6	p21.33	31334507	rs4947308	6:31334507:C:G	C	G	-0.1344	0.0151	5.551e-19	-----	0	3.215	4	0.5225	0.4543	0.4206	CD
6	p21.33	31334507	rs4947308	6:31334507:C:G	C	G	-0.068	0.0101	1.666e-11	-----	40.4	6.706	4	0.1522	0.2266	0.08829	IBD
6	p21.33	31334551	NA	6:31334551:A:T	A	T	-0.1428	0.0232	7.5e-10	?--??	0	0.52	1	0.4708	0.4314	0.4206	CD
6	p21.33	31334551	NA	6:31334551:A:G	A	G	0.0673	0.0121	2.667e-08	?++??	0	0.096	1	0.7564	NA	NA	IBD
6	p21.33	31334650	.	6:31334650:A:AG	A	AG	0.1428	0.0146	1.361e-22	?++++	90.6	31.984	3	5.273e-07	0.4304	0.4196	CD
6	p21.33	31334732	rs4947250	6:31334732:A:G	A	G	-0.1047	0.0149	2.113e-12	?----	9.6	3.32	3	0.3449	0.4443	0.4196	CD
6	p21.33	31334732	rs4947250	6:31334732:A:G	A	G	-0.0666	0.0095	2.374e-12	?----	61.7	7.832	3	0.04962	0.3489	0.3016	IBD
6	p21.33	31334733	rs4947310	6:31334733:C:G	C	G	0.1047	0.0149	2.113e-12	?++++	9.6	3.32	3	0.3449	0.1481	0.4196	CD
6	p21.33	31334733	rs4947310	6:31334733:C:G	C	G	0.0666	0.0095	2.374e-12	?++++	61.7	7.832	3	0.04962	0.3479	0.3016	IBD
6	p21.33	31334840	rs147915095	6:31334840:C:CT	CT	C	0.0975	0.0162	1.76e-09	+?+++	39.7	4.977	3	0.1735	0.4791	0.4286	CD
6	p21.33	31334840	rs147915095	6:31334840:C:CT	CT	C	0.066	0.011	1.973e-09	+?+++	19	3.704	3	0.2953	0.2247	0.124	IBD
6	p21.33	31334865	rs11968046	6:31334865:C:T	T	C	-0.0964	0.0129	7.847e-14	-----	78.2	18.351	4	0.001053	0.4761	0.4286	CD
6	p21.33	31334865	rs11968046	6:31334865:C:T	T	C	-0.0618	0.0088	2.176e-12	-----	72.7	14.626	4	0.005543	0.2684	0.2708	IBD
6	p21.33	31334947	rs9265746	6:31334947:A:G	A	G	0.0505	0.0082	7.342e-10	++++-	62.8	10.756	4	0.02944	0.6213	0.7312	IBD
6	p21.33	31335026	rs28752876	6:31335026:C:T	T	C	-0.1208	0.013	1.51e-20	?----	98.4	190.596	3	4.538e-41	0.2903	0.2103	UC
6	p21.33	31335026	rs28752876	6:31335026:C:T	T	C	-0.0805	0.0108	9.076e-14	?----	86.4	22.041	3	6.397e-05	0.2903	0.2103	IBD
6	p21.33	31335101	rs9265747	6:31335101:C:T	T	C	0.0597	0.0103	6.787e-09	+++++	94.1	67.779	4	6.679e-14	0.3022	0.4722	UC
6	p21.33	31335323	rs28367782	6:31335323:A:G	A	G	-0.1198	0.013	3.102e-20	?----	98.4	186.237	3	3.967e-40	0.2883	0.2679	UC
6	p21.33	31335323	rs28367782	6:31335323:A:G	A	G	-0.0789	0.0108	2.761e-13	?----	85.6	20.845	3	0.0001134	0.2883	0.2679	IBD
6	p21.33	31335335	rs35726795	6:31335335:A:C	A	C	-0.0558	0.0102	4.485e-08	?----	57.7	7.085	3	0.06923	0.2565	0.2212	IBD
6	p21.33	31335399	rs34523936	6:31335399:A:G	A	G	0.0887	0.016	2.961e-08	?++++	58.9	7.296	3	0.06304	0.4791	0.4286	CD
6	p21.33	31335399	rs34523936	6:31335399:A:G	A	G	0.0567	0.0102	2.716e-08	?++++	52.9	6.371	3	0.09488	0.2604	0.2232	IBD
6	p21.33	31335419	rs28895002	6:31335419:A:G	A	G	0.1297	0.0209	5.444e-10	?++++	55.8	6.783	3	0.07915	0.4791	0.4286	CD
6	p21.33	31335419	rs28895002	6:31335419:A:G	A	G	0.0768	0.0138	2.618e-08	?++++	28	4.168	3	0.2439	0.1541	0.121	IBD
6	p21.33	31335480	rs28752888	6:31335480:A:G	A	G	-0.1352	0.0221	9.497e-10	?---+	89.1	27.637	3	4.329e-06	0.4841	0.4325	CD
6	p21.33	31335480	rs28752888	6:31335480:A:G	A	G	-0.075	0.0137	4.389e-08	?----	80.8	15.615	3	0.00136	0.2167	0.2034	IBD
6	p21.33	31336304	NA	6:31336304:A:T	A	T	-0.1808	0.0269	1.802e-11	?--??	0	0.152	1	0.6968	0.4841	0.4405	CD
6	p21.33	31336432	rs28752930	6:31336432:A:G	A	G	0.1392	0.0148	5.183e-21	?++-+	98.4	186.276	3	3.89e-40	0.2247	0.2063	UC
6	p21.33	31336432	rs28752930	6:31336432:A:G	A	G	0.0941	0.0123	2.003e-14	?++++	85.2	20.312	3	0.0001462	0.2247	0.2063	IBD
6	p21.33	31336489	rs35160546	6:31336489:C:T	T	C	-0.1016	0.0178	1.144e-08	?--?-	54.6	4.409	2	0.1103	0.4851	0.4405	CD
6	p21.33	31336489	rs35160546	6:31336489:C:T	T	C	-0.0632	0.0114	2.959e-08	?--?-	56.6	4.603	2	0.1001	0.2584	0.2212	IBD
6	p21.33	31336548	rs4311503	6:31336548:C:T	T	C	0.1298	0.0232	2.208e-08	?---+	92.4	39.706	3	1.23e-08	0.4841	0.4484	CD
6	p21.33	31336739	rs28752942	6:31336739:G:T	T	G	-0.1818	0.0177	9.503e-25	?-?+-	98.8	166.674	2	6.416e-37	0.2237	0.2073	UC
6	p21.33	31336739	rs28752942	6:31336739:G:T	T	G	-0.0996	0.0147	1.24e-11	?-?--	89.9	19.719	2	5.224e-05	0.2237	0.2073	IBD
6	p21.33	31336785	rs35725195	6:31336785:C:T	T	C	-0.1009	0.0178	1.44e-08	?--?-	56.2	4.561	2	0.1022	0.4861	0.4891	CD
6	p21.33	31336785	rs35725195	6:31336785:C:T	T	C	-0.0648	0.0114	1.314e-08	?--?-	43.5	3.542	2	0.1702	0.2555	0.2202	IBD
6	p21.33	31336949	rs28752954	6:31336949:A:C	A	C	-0.0737	0.0129	1.109e-08	?-+?-	98.3	117.846	2	2.571e-26	0.5358	0.4107	UC
6	p21.33	31337107	rs28367804	6:31337107:A:G	A	G	-0.1002	0.0143	2.435e-12	?-?+-	98	98.475	2	4.134e-22	0.5517	0.4335	UC
6	p21.33	31337455	rs28367818	6:31337455:G:T	T	G	0.3011	0.026	5.158e-31	?+--+	98.1	158.348	3	4.164e-34	0.06759	0.08631	UC
6	p21.33	31337553	rs9378157	6:31337553:A:C	A	C	0.1131	0.0207	4.661e-08	+---+	90.3	41.444	4	2.175e-08	0.4881	0.4474	CD
6	p21.33	31337900	rs35958470	6:31337900:C:G	C	G	0.0894	0.013	6.116e-12	+++++	51.1	8.188	4	0.08494	0.4881	0.4474	CD
6	p21.33	31337900	rs35958470	6:31337900:C:G	C	G	0.0612	0.0089	6.138e-12	+++++	46.7	7.508	4	0.1114	0.2614	0.2242	IBD
6	p21.33	31338006	rs28752957	6:31338006:C:T	T	C	-0.1003	0.0149	1.679e-11	----+	92.4	52.597	4	1.035e-10	0.4732	0.4474	CD
6	p21.33	31338006	rs28752957	6:31338006:C:T	T	C	-0.0958	0.0127	4.582e-14	+--+-	98.2	218.085	4	4.841e-46	0.2217	0.2083	UC
6	p21.33	31338006	rs28752957	6:31338006:C:T	T	C	-0.0844	0.0104	4.842e-16	-----	82.1	22.399	4	0.0001669	0.2217	0.2083	IBD
6	p21.33	31338028	rs28752958	6:31338028:A:T	A	T	0.1199	0.0129	1.478e-20	?++++	98.4	191.648	3	2.689e-41	0.2893	0.2093	UC
6	p21.33	31338028	rs28752958	6:31338028:A:T	A	T	0.0795	0.0108	1.824e-13	?++++	86.6	22.365	3	5.478e-05	0.2893	0.2093	IBD
6	p21.33	31338156	NA	6:31338156:A:T	A	T	0.2729	0.0393	3.811e-12	?+-?+	97.5	81.624	2	1.887e-18	NA	NA	UC
6	p21.33	31338189	rs28895003	6:31338189:A:G	A	G	-0.1576	0.0242	7.396e-11	?---+	0	2.822	3	0.4198	0.4672	0.4474	CD
6	p21.33	31338207	NA	6:31338207:G:T	T	G	-0.1815	0.0269	1.507e-11	?--??	0	0.179	1	0.6721	0.4612	0.4474	CD
6	p21.33	31338253	rs28752963	6:31338253:A:T	A	T	0.0838	0.0146	9.483e-09	?+?-+	97.3	74.895	2	5.453e-17	0.5517	0.4306	UC
6	p21.33	31338263	rs28752964	6:31338263:C:T	T	C	0.1157	0.015	1.226e-14	?++-+	97.7	130.205	3	4.886e-28	0.2217	0.2054	UC
6	p21.33	31338263	rs28752964	6:31338263:C:T	T	C	0.0872	0.0124	2.032e-12	?++++	77.6	13.38	3	0.003884	0.2217	0.2054	IBD
6	p21.33	31338314	.	6:31338314:T:TG	T	TG	0.2055	0.0369	2.561e-08	?+?-+	98.2	108.411	2	2.876e-24	0.05467	0.03175	UC
6	p21.33	31338329	rs9265772	6:31338329:C:T	T	C	-0.0751	0.0122	7.473e-10	?----	95.2	62.758	3	1.513e-13	0.3062	0.4762	UC
6	p21.33	31338358	rs28752969	6:31338358:C:T	T	C	-0.101	0.0143	1.63e-12	?-?+-	98	99.475	2	2.508e-22	0.5527	0.4306	UC
6	p21.33	31338442	rs9265773	6:31338442:C:T	T	C	-0.0756	0.0122	5.765e-10	?----	95.2	62.181	3	2.01e-13	0.3072	0.4792	UC
6	p21.33	31338456	rs28752974	6:31338456:C:G	C	G	-0.3172	0.0269	4.301e-32	--?+-	98.8	252.163	3	2.229e-54	0.05567	0.03075	UC
6	p21.33	31338456	rs28752974	6:31338456:C:G	C	G	-0.1315	0.0223	3.705e-09	--?+-	93.9	48.805	3	1.435e-10	0.05567	0.03075	IBD
6	p21.33	31338514	rs28752976	6:31338514:A:T	A	T	-0.0977	0.0149	5.488e-11	----+	92.3	51.833	4	1.495e-10	0.4602	0.4474	CD
6	p21.33	31338514	rs28752976	6:31338514:A:T	A	T	-0.0972	0.0127	1.955e-14	+--+-	98.2	216.646	4	9.878e-46	0.2237	0.2044	UC
6	p21.33	31338514	rs28752976	6:31338514:A:T	A	T	-0.0842	0.0104	5.672e-16	-----	82.4	22.681	4	0.0001466	0.2237	0.2044	IBD
6	p21.33	31338569	rs28895004	6:31338569:C:G	C	G	0.1821	0.0303	1.856e-09	+++++	31.8	5.865	4	0.2094	0.4523	0.4246	CD
6	p21.33	31338643	rs1625792	6:31338643:A:G	A	G	-0.1115	0.0194	9.061e-09	-----	0	3.491	4	0.4793	0.4453	0.4246	CD
6	p21.33	31338794	rs28752988	6:31338794:A:G	A	G	0.168	0.0238	1.679e-12	?+++?	0	1.156	2	0.5611	0.4453	0.4246	CD
6	p21.33	31338902	rs28752996	6:31338902:C:T	T	C	0.1363	0.0224	1.166e-09	?+++-	89.3	27.926	3	3.763e-06	0.4592	0.4355	CD
6	p21.33	31339285	rs28753012	6:31339285:C:T	T	C	-0.8632	0.0828	1.904e-25	????-	0	0	0	1	0.2117	0.2014	UC
6	p21.33	31339313	NA	6:31339313:C:T	T	C	0.3077	0.0252	2.738e-34	????+	0	0	0	1	NA	NA	UC
6	p21.33	31339317	NA	6:31339317:A:G	A	G	-0.1002	0.0144	3.443e-12	?-?+-	98	101.395	2	9.604e-23	NA	NA	UC
6	p21.33	31339321	NA	6:31339321:C:T	T	C	0.1002	0.0144	3.443e-12	?+?-+	98	101.324	2	9.947e-23	NA	NA	UC
6	p21.33	31339387	rs143148076	6:31339387:C:G	C	G	-0.9739	0.0492	3.306e-87	????-	0	0	0	1	0.003976	0.03274	UC
6	p21.33	31339387	rs143148076	6:31339387:C:G	C	G	-0.3584	0.0412	3.347e-18	????-	0	0	0	1	0.003976	0.03274	IBD
6	p21.33	31339399	rs28895006	6:31339399:C:G	C	G	-0.1288	0.0207	4.902e-10	?----	54.7	6.626	3	0.08483	0.4622	0.4355	CD
6	p21.33	31339399	rs28895006	6:31339399:C:G	C	G	-0.0751	0.0136	3.351e-08	?----	33.5	4.509	3	0.2115	0.1521	0.1151	IBD
6	p21.33	31339530	rs28753021	6:31339530:C:T	T	C	-0.3108	0.0264	5.395e-32	?-++-	98	152.498	3	7.619e-33	0.06362	0.08135	UC
6	p21.33	31339535	rs28753022	6:31339535:A:G	A	G	0.1103	0.0154	7.931e-13	++++-	89.1	36.75	4	2.028e-07	0.4911	0.4355	CD
6	p21.33	31339535	rs28753022	6:31339535:A:G	A	G	0.0815	0.013	3.628e-10	-++-+	97.3	150.666	4	1.466e-31	0.2097	0.1915	UC
6	p21.33	31339535	rs28753022	6:31339535:A:G	A	G	0.0795	0.0107	1.087e-13	+++++	72.6	14.602	4	0.005601	0.2097	0.1915	IBD
6	p21.33	31339539	rs28895007	6:31339539:C:T	T	C	-0.1333	0.0171	6.424e-15	-----	43.2	7.044	4	0.1336	0.496	0.4355	CD
6	p21.33	31339539	rs28895007	6:31339539:C:T	T	C	-0.0715	0.0119	1.874e-09	-----	17.4	4.841	4	0.304	0.1451	0.1101	IBD
6	p21.33	31339573	rs28753023	6:31339573:C:T	T	C	-0.1393	0.0149	8.849e-21	?--+-	98.4	186.397	3	3.663e-40	0.2097	0.1925	UC
6	p21.33	31339573	rs28753023	6:31339573:C:T	T	C	-0.0941	0.0123	2.003e-14	?----	85.1	20.194	3	0.0001547	0.2097	0.1925	IBD
6	p21.33	31339601	NA	6:31339601:C:T	T	C	0.0932	0.015	5.187e-10	??-?+	99.1	111.2	1	5.348e-26	NA	NA	UC
6	p21.33	31339780	rs28753025	6:31339780:G:T	T	G	-0.857	0.0828	4.174e-25	????-	0	0	0	1	0.162	0.1458	UC
6	p21.33	31339911	rs28753035	6:31339911:C:G	C	G	0.1649	0.0291	1.456e-08	?+?+?	0	0.053	1	0.8179	0.4662	0.4276	CD
6	p21.33	31339916	NA	6:31339916:G:GA	G	GA	0.1649	0.0291	1.456e-08	?+?+?	0	0.06	1	0.8067	0.4592	0.4236	CD
6	p21.33	31339985	rs28753037	6:31339985:A:G	A	G	0.1723	0.0292	3.62e-09	?+?+?	0	0.186	1	0.6662	0.173	0.4236	CD
6	p21.33	31339988	rs28753038	6:31339988:C:T	T	C	0.1723	0.0292	3.62e-09	?+?+?	0	0.186	1	0.6662	0.4841	0.4246	CD
6	p21.33	31340040	rs28753041	6:31340040:C:T	T	C	0.1372	0.0225	1.076e-09	?+++-	88.4	25.783	3	1.059e-05	0.4801	0.4226	CD
6	p21.33	31340040	rs28753041	6:31340040:C:T	T	C	0.0789	0.014	1.743e-08	?++++	79.3	14.486	3	0.002313	0.2068	0.1915	IBD
6	p21.33	31340065	rs28753042	6:31340065:A:C	A	C	-0.1353	0.0227	2.517e-09	?---+	88.3	25.693	3	1.106e-05	0.4801	0.4226	CD
6	p21.33	31340065	rs28753042	6:31340065:A:C	A	C	-0.0795	0.0141	1.717e-08	?----	79.1	14.342	3	0.002475	0.2058	0.1905	IBD
6	p21.33	31340067	rs28753043	6:31340067:A:T	A	T	-0.1353	0.0227	2.517e-09	?---+	88.3	25.693	3	1.106e-05	0.4672	0.4365	CD
6	p21.33	31340067	rs28753043	6:31340067:A:T	A	T	-0.0795	0.0141	1.717e-08	?----	79.3	14.488	3	0.002311	0.2058	0.1905	IBD
6	p21.33	31340078	rs28753044	6:31340078:C:T	T	C	0.1354	0.0227	2.45e-09	?+++-	88.3	25.722	3	1.09e-05	0.4602	0.4395	CD
6	p21.33	31340078	rs28753044	6:31340078:C:T	T	C	0.0795	0.0141	1.717e-08	?++++	79.3	14.509	3	0.002288	0.2028	0.1885	IBD
6	p21.33	31340079	rs28753045	6:31340079:A:G	A	G	-0.1355	0.0227	2.385e-09	?---+	88.3	25.75	3	1.076e-05	0.4602	0.4415	CD
6	p21.33	31340079	rs28753045	6:31340079:A:G	A	G	-0.0798	0.0141	1.517e-08	?----	79.3	14.518	3	0.002279	0.2028	0.1885	IBD
6	p21.33	31340084	rs28753046	6:31340084:C:T	T	C	0.1348	0.0227	2.879e-09	?+++-	88.4	25.765	3	1.068e-05	0.4185	0.4385	CD
6	p21.33	31340084	rs28753046	6:31340084:C:T	T	C	0.079	0.014	1.673e-08	?++++	79.6	14.692	3	0.002099	0.2028	0.1895	IBD
6	p21.33	31340090	NA	6:31340090:A:G	A	G	0.148	0.0151	1.111e-22	?++-+	98.3	179.975	3	8.93e-39	NA	NA	UC
6	p21.33	31340090	NA	6:31340090:A:G	A	G	0.0978	0.0125	5.117e-15	?++++	83.9	18.603	3	0.0003303	NA	NA	IBD
6	p21.33	31340108	rs1634734	6:31340108:A:G	A	G	-0.0673	0.0117	8.812e-09	?----	76	12.523	3	0.00579	0.4036	0.3482	UC
6	p21.33	31340119	NA	6:31340119:A:T	A	T	0.1643	0.028	4.415e-09	?++??	0	0.209	1	0.6477	0.4911	0.4494	CD
6	p21.33	31340152	NA	6:31340152:A:G	A	G	0.1386	0.0149	1.378e-20	?++-+	98.4	187.462	3	2.157e-40	NA	NA	UC
6	p21.33	31340152	NA	6:31340152:A:G	A	G	0.0927	0.0123	4.824e-14	?++++	85.5	20.626	3	0.0001259	NA	NA	IBD
6	p21.33	31340165	NA	6:31340165:C:T	T	C	-0.1386	0.0149	1.378e-20	?--+-	98.4	187.323	3	2.311e-40	NA	NA	UC
6	p21.33	31340165	NA	6:31340165:C:T	T	C	-0.0928	0.0123	4.533e-14	?----	85.4	20.566	3	0.0001296	NA	NA	IBD
6	p21.33	31340190	rs35397778	6:31340190:C:T	T	C	-0.0804	0.0124	8.94e-11	-----	37.7	6.417	4	0.1701	0.4811	0.4395	CD
6	p21.33	31340190	rs35397778	6:31340190:C:T	T	C	-0.0464	0.0084	3.317e-08	-----	53.2	8.546	4	0.0735	0.33	0.2272	IBD
6	p21.33	31340289	rs9265789	6:31340289:C:T	T	C	0.0751	0.0122	7.473e-10	?++++	95.2	62.314	3	1.882e-13	0.3032	0.4752	UC
6	p21.33	31340302	rs28753053	6:31340302:A:G	A	G	-0.1004	0.0148	1.171e-11	----+	92.4	52.61	4	1.028e-10	0.4185	0.4345	CD
6	p21.33	31340302	rs28753053	6:31340302:A:G	A	G	-0.0978	0.0126	8.366e-15	+--+-	98.1	214.595	4	2.729e-45	0.2237	0.2044	UC
6	p21.33	31340302	rs28753053	6:31340302:A:G	A	G	-0.0851	0.0103	1.431e-16	-----	81.8	21.979	4	0.0002024	0.2237	0.2044	IBD
6	p21.33	31340367	rs28753054	6:31340367:G:T	T	G	-0.1006	0.0149	1.461e-11	----+	92.4	52.844	4	9.187e-11	0.1243	0.4444	CD
6	p21.33	31340367	rs28753054	6:31340367:G:T	T	G	-0.099	0.0127	6.427e-15	+--+-	98.1	213.473	4	4.757e-45	0.2237	0.2073	UC
6	p21.33	31340367	rs28753054	6:31340367:G:T	T	G	-0.0857	0.0104	1.717e-16	-----	81.6	21.753	4	0.0002245	0.2237	0.2073	IBD
6	p21.33	31340401	NA	6:31340401:G:T	T	G	-0.1799	0.0268	1.911e-11	?--??	0	0.165	1	0.6845	0.4751	0.4246	CD
6	p21.33	31340439	rs28753056	6:31340439:C:T	T	C	-0.1011	0.0149	1.159e-11	----+	92.5	52.987	4	8.575e-11	0.4692	0.4762	CD
6	p21.33	31340439	rs28753056	6:31340439:C:T	T	C	-0.0987	0.0127	7.747e-15	+--+-	98.1	214.064	4	3.548e-45	0.2237	0.2083	UC
6	p21.33	31340439	rs28753056	6:31340439:C:T	T	C	-0.0857	0.0104	1.717e-16	-----	81.6	21.773	4	0.0002224	0.2237	0.2083	IBD
6	p21.33	31340514	rs28753058	6:31340514:A:G	A	G	0.2631	0.0211	1.099e-35	?+??+	99.1	117.1	1	2.73e-27	0.2187	0.2024	UC
6	p21.33	31340514	rs28753058	6:31340514:A:G	A	G	0.1278	0.0175	2.817e-13	?+??+	90.8	10.816	1	0.001006	0.2187	0.2024	IBD
6	p21.33	31340555	rs28753060	6:31340555:C:T	T	C	-0.1611	0.0228	1.597e-12	?---?	0	1.417	2	0.4923	0.4771	0.4256	CD
6	p21.33	31340556	rs28753061	6:31340556:A:G	A	G	0.1722	0.0271	2.095e-10	?++??	0	0.109	1	0.7416	0.4771	0.4702	CD
6	p21.33	31340587	NA	6:31340587:A:AT	A	AT	-0.4933	0.0657	5.987e-14	??+?-	98.4	64.409	1	1.011e-15	NA	NA	UC
6	p21.33	31340615	rs28753065	6:31340615:C:T	T	C	0.1412	0.0149	2.629e-21	?++-+	98.4	185.058	3	7.129e-40	0.2177	0.1954	UC
6	p21.33	31340615	rs28753065	6:31340615:C:T	T	C	0.0946	0.0124	2.365e-14	?++++	84.9	19.832	3	0.000184	0.2177	0.1954	IBD
6	p21.33	31340635	rs9283890	6:31340635:C:T	T	C	-0.1295	0.0232	2.379e-08	?+++-	92.4	39.581	3	1.307e-08	0.4751	0.4206	CD
6	p21.33	31340636	rs28753067	6:31340636:A:G	A	G	0.1412	0.015	4.806e-21	?++-+	98.4	185.182	3	6.703e-40	0.2157	0.1895	UC
6	p21.33	31340636	rs28753067	6:31340636:A:G	A	G	0.0945	0.0124	2.518e-14	?++++	84.9	19.885	3	0.0001793	0.2157	0.1895	IBD
6	p21.33	31340643	rs28771368	6:31340643:A:G	A	G	0.1412	0.015	4.806e-21	?++-+	98.4	185.552	3	5.577e-40	0.2157	0.1895	UC
6	p21.33	31340643	rs28771368	6:31340643:A:G	A	G	0.0943	0.0124	2.853e-14	?++++	85.1	20.17	3	0.0001565	0.2157	0.1895	IBD
6	p21.33	31340654	rs28771369	6:31340654:A:G	A	G	-0.1417	0.015	3.498e-21	?--+-	98.4	185.059	3	7.127e-40	0.2157	0.1895	UC
6	p21.33	31340654	rs28771369	6:31340654:A:G	A	G	-0.0945	0.0124	2.518e-14	?----	85.1	20.106	3	0.0001614	0.2157	0.1895	IBD
6	p21.33	31340701	rs28771370	6:31340701:C:G	C	G	-0.1174	0.0151	7.555e-15	?--+-	97.7	129.704	3	6.265e-28	0.2177	0.1954	UC
6	p21.33	31340701	rs28771370	6:31340701:C:G	C	G	-0.0883	0.0125	1.618e-12	?----	76.5	12.776	3	0.005146	0.2177	0.1954	IBD
6	p21.33	31340713	rs28771371	6:31340713:C:T	T	C	-0.1623	0.0226	6.899e-13	?---?	0	1.627	2	0.4432	0.4125	0.4355	CD
6	p21.33	31340759	rs28771373	6:31340759:A:G	A	G	0.1441	0.015	7.494e-22	?++++	98.4	181.97	3	3.312e-39	0.2207	0.2004	UC
6	p21.33	31340759	rs28771373	6:31340759:A:G	A	G	0.0964	0.0124	7.593e-15	?++++	83.9	18.68	3	0.0003184	0.2207	0.2004	IBD
6	p21.33	31340770	rs28771374	6:31340770:A:C	A	C	-0.1448	0.015	4.758e-22	?----	98.3	181.491	3	4.202e-39	0.2197	0.2024	UC
6	p21.33	31340770	rs28771374	6:31340770:A:C	A	C	-0.096	0.0125	1.591e-14	?----	84.2	19.044	3	0.0002678	0.2197	0.2024	IBD
6	p21.33	31340773	rs28895009	6:31340773:A:G	A	G	-0.1294	0.0236	4.181e-08	-?-?-	72.9	7.375	2	0.02503	0.4145	0.374	CD
6	p21.33	31340773	rs28895009	6:31340773:A:G	A	G	-0.0904	0.0159	1.304e-08	-?-?-	0	1.782	2	0.4103	0.0169	0.01091	IBD
6	p21.33	31340779	.	6:31340779:T:TTC	T	TTC	0.1262	0.0151	6.4e-17	-?+++	98.5	206.558	3	1.614e-44	0.2197	0.2014	UC
6	p21.33	31340779	.	6:31340779:T:TTC	T	TTC	0.0871	0.0125	3.215e-12	+?+++	87.2	23.356	3	3.404e-05	0.2197	0.2014	IBD
6	p21.33	31340813	rs28771375	6:31340813:G:T	T	G	0.1502	0.0154	1.787e-22	?++-+	98.3	179.775	3	9.864e-39	0.2137	0.1845	UC
6	p21.33	31340813	rs28771375	6:31340813:G:T	T	G	0.0979	0.0127	1.271e-14	?++++	84.3	19.051	3	0.0002668	0.2137	0.1845	IBD
6	p21.33	31340815	rs28771376	6:31340815:A:G	A	G	0.1502	0.0154	1.787e-22	?++-+	98.3	179.775	3	9.864e-39	0.2137	0.1845	UC
6	p21.33	31340815	rs28771376	6:31340815:A:G	A	G	0.0979	0.0127	1.271e-14	?++++	84.3	19.051	3	0.0002668	0.2137	0.1845	IBD
6	p21.33	31340817	rs28771377	6:31340817:A:T	A	T	-0.1601	0.0175	5.769e-20	?--?-	98.1	106.909	2	6.096e-24	0.2137	0.1855	UC
6	p21.33	31340817	rs28771377	6:31340817:A:T	A	T	-0.1046	0.0144	3.761e-13	?--?-	73.6	7.562	2	0.0228	0.2137	0.1855	IBD
6	p21.33	31340840	rs28771378	6:31340840:A:G	A	G	0.1453	0.0151	6.424e-22	?++-+	98.4	182.171	3	2.997e-39	0.2197	0.1964	UC
6	p21.33	31340840	rs28771378	6:31340840:A:G	A	G	0.0945	0.0125	4.031e-14	?++++	85.3	20.418	3	0.000139	0.2197	0.1964	IBD
6	p21.33	31340850	rs28771379	6:31340850:C:T	T	C	0.145	0.0151	7.792e-22	?++-+	98.4	182.45	3	2.609e-39	0.2187	0.1974	UC
6	p21.33	31340850	rs28771379	6:31340850:C:T	T	C	0.0943	0.0125	4.558e-14	?++++	85.4	20.557	3	0.0001301	0.2187	0.1974	IBD
6	p21.33	31340853	rs9265797	6:31340853:A:G	A	G	-0.0754	0.0122	6.397e-10	?----	95.2	62.118	3	2.074e-13	0.3022	0.4722	UC
6	p21.33	31340910	rs28771381	6:31340910:A:G	A	G	-0.1022	0.0149	6.931e-12	----+	92.5	53.419	4	6.965e-11	0.4175	0.374	CD
6	p21.33	31340910	rs28771381	6:31340910:A:G	A	G	-0.1012	0.0127	1.606e-15	+--+-	98.1	210.749	4	1.833e-44	0.2237	0.2034	UC
6	p21.33	31340910	rs28771381	6:31340910:A:G	A	G	-0.0873	0.0104	4.69e-17	-----	81.3	21.415	4	0.000262	0.2237	0.2034	IBD
6	p21.33	31340929	rs28771382	6:31340929:A:G	A	G	-0.1016	0.0147	4.793e-12	----+	92.4	52.652	4	1.008e-10	0.4175	0.4097	CD
6	p21.33	31340929	rs28771382	6:31340929:A:G	A	G	-0.0984	0.0126	5.74e-15	+--+-	98.1	212.355	4	8.276e-45	0.2247	0.2034	UC
6	p21.33	31340929	rs28771382	6:31340929:A:G	A	G	-0.0854	0.0103	1.121e-16	-----	81.9	22.136	4	0.0001883	0.2247	0.2034	IBD
6	p21.33	31340940	rs402175	6:31340940:A:G	A	G	-0.1109	0.0194	1.087e-08	-----	0	3.383	4	0.4959	0.4195	0.497	CD
6	p21.33	31340997	NA	6:31340997:A:G	A	G	-0.1411	0.015	5.121e-21	?--+-	98.4	183.572	3	1.493e-39	NA	NA	UC
6	p21.33	31340997	NA	6:31340997:A:G	A	G	-0.094	0.0124	3.438e-14	?----	85.2	20.211	3	0.0001534	NA	NA	IBD
6	p21.33	31341021	NA	6:31341021:C:T	T	C	0.1447	0.0152	1.736e-21	?++-+	98.4	183.215	3	1.783e-39	NA	NA	UC
6	p21.33	31341021	NA	6:31341021:C:T	T	C	0.095	0.0126	4.711e-14	?++++	85.1	20.153	3	0.0001578	NA	NA	IBD
6	p21.33	31341044	NA	6:31341044:A:G	A	G	0.1448	0.0153	2.962e-21	?++-+	98.4	184.471	3	9.547e-40	NA	NA	UC
6	p21.33	31341044	NA	6:31341044:A:G	A	G	0.0942	0.0127	1.195e-13	?++++	85.6	20.768	3	0.0001176	NA	NA	IBD
6	p21.33	31341045	NA	6:31341045:C:T	T	C	-0.1448	0.0153	2.962e-21	?--+-	98.4	184.465	3	9.574e-40	NA	NA	UC
6	p21.33	31341045	NA	6:31341045:C:T	T	C	-0.0942	0.0127	1.195e-13	?----	85.6	20.764	3	0.0001178	NA	NA	IBD
6	p21.33	31341094	NA	6:31341094:A:G	A	G	-0.1737	0.0241	5.7e-13	?---?	0	1.284	2	0.5261	0.4195	0.4157	CD
6	p21.33	31341107	NA	6:31341107:C:T	T	C	-0.1742	0.0241	4.894e-13	?---?	0	1.293	2	0.5238	0.4175	0.4048	CD
6	p21.33	31341153	NA	6:31341153:C:T	T	C	-0.1738	0.0258	1.623e-11	?---?	0	0.551	2	0.7593	0.4175	0.4097	CD
6	p21.33	31341220	rs28367844	6:31341220:C:T	T	C	0.2457	0.024	1.347e-24	???-+	98.8	81.988	1	1.369e-19	0.1799	0.1488	UC
6	p21.33	31341286	rs28367847	6:31341286:A:C	A	C	-0.1614	0.018	3.056e-19	?--?-	98.2	108.317	2	3.015e-24	0.171	0.1389	UC
6	p21.33	31341286	rs28367847	6:31341286:A:C	A	C	-0.101	0.0148	8.834e-12	?--?-	78	9.075	2	0.0107	0.171	0.1389	IBD
6	p21.33	31341289	rs28367848	6:31341289:C:T	T	C	0.1355	0.0157	6.105e-18	?++++	97.4	117.316	3	2.921e-25	0.2416	0.1419	UC
6	p21.33	31341289	rs28367848	6:31341289:C:T	T	C	0.076	0.0131	6.571e-09	?++++	79.9	14.896	3	0.001908	0.2416	0.1419	IBD
6	p21.33	31341346	rs28367851	6:31341346:A:G	A	G	0.3019	0.0451	2.171e-11	?+-?+	97.5	79.937	2	4.383e-18	0.05666	0.04861	UC
6	p21.33	31341407	rs28367855	6:31341407:G:T	T	G	-0.1402	0.0255	3.84e-08	?--?+	92.6	27.207	2	1.236e-06	0.4165	0.4266	CD
6	p21.33	31341407	rs28367855	6:31341407:G:T	T	G	-0.0895	0.0158	1.474e-08	?--?-	83.1	11.805	2	0.002733	0.165	0.124	IBD
6	p21.33	31341447	rs28367859	6:31341447:A:G	A	G	-0.2436	0.0201	8.336e-34	??-?-	99.2	126.923	1	1.931e-29	0.1799	0.1329	UC
6	p21.33	31341447	rs28367859	6:31341447:A:G	A	G	-0.1275	0.0168	3.217e-14	??-?-	90.4	10.412	1	0.001252	0.1799	0.1329	IBD
6	p21.33	31341492	rs28367861	6:31341492:A:G	A	G	0.1486	0.0152	1.423e-22	?++++	98.4	181.86	3	3.497e-39	0.2048	0.1706	UC
6	p21.33	31341492	rs28367861	6:31341492:A:G	A	G	0.0977	0.0126	8.906e-15	?++++	84.2	18.945	3	0.0002807	0.2048	0.1706	IBD
6	p21.33	31341496	rs28367862	6:31341496:A:G	A	G	-0.3337	0.0274	4.03e-34	?-++-	97.9	143.198	3	7.722e-31	0.06064	0.06448	UC
6	p21.33	31341578	rs28367863	6:31341578:A:G	A	G	0.1342	0.0229	4.621e-09	?+++-	89.2	27.673	3	4.253e-06	0.4165	0.3938	CD
6	p21.33	31341593	NA	6:31341593:A:AATTG	A	AATTG	-1.1175	0.0977	2.698e-30	????-	0	0	0	1	NA	NA	UC
6	p21.33	31341593	NA	6:31341593:A:AATTG	A	AATTG	-0.4989	0.0884	1.665e-08	????-	0	0	0	1	NA	NA	IBD
6	p21.33	31341601	NA	6:31341601:A:G	A	G	1.1175	0.0977	2.698e-30	????+	0	0	0	1	NA	NA	UC
6	p21.33	31341601	NA	6:31341601:A:G	A	G	0.4989	0.0884	1.665e-08	????+	0	0	0	1	NA	NA	IBD
6	p21.33	31341609	rs28367866	6:31341609:A:G	A	G	0.8652	0.0828	1.476e-25	????+	0	0	0	1	0.174	0.123	UC
6	p21.33	31341897	rs28380783	6:31341897:A:G	A	G	-0.1467	0.0153	8.96e-22	?--+-	98.5	203.537	3	7.257e-44	0.2237	0.1548	UC
6	p21.33	31341897	rs28380783	6:31341897:A:G	A	G	-0.1038	0.0126	1.75e-16	?----	90.6	31.773	3	5.843e-07	0.2237	0.1548	IBD
6	p21.33	31341944	rs28380784	6:31341944:A:G	A	G	0.272	0.0224	6.26e-34	???-+	99.2	123.82	1	9.223e-29	0.2187	0.1974	UC
6	p21.33	31341944	rs28380784	6:31341944:A:G	A	G	0.1167	0.0192	1.216e-09	???++	94.5	18.12	1	2.074e-05	0.2187	0.1974	IBD
6	p21.33	31341997	rs28380788	6:31341997:C:T	T	C	0.4957	0.0655	3.792e-14	??-?+	98.4	63.512	1	1.594e-15	0.05567	0.06746	UC
6	p21.33	31342005	NA	6:31342005:C:T	T	C	0.2443	0.0201	5.447e-34	??+?+	99.2	125.945	1	3.161e-29	NA	NA	UC
6	p21.33	31342005	NA	6:31342005:C:T	T	C	0.1277	0.0168	2.934e-14	??+?+	90.2	10.215	1	0.001393	NA	NA	IBD
6	p21.33	31342020	NA	6:31342020:A:C	A	C	0.1573	0.0157	1.256e-23	?++-+	98.3	174.89	3	1.119e-37	NA	NA	UC
6	p21.33	31342020	NA	6:31342020:A:C	A	C	0.1019	0.013	4.561e-15	?++++	82.1	16.781	3	0.0007839	NA	NA	IBD
6	p21.33	31342035	NA	6:31342035:C:T	T	C	0.2444	0.0201	5.126e-34	??+?+	99.2	125.812	1	3.381e-29	NA	NA	UC
6	p21.33	31342035	NA	6:31342035:C:T	T	C	0.1276	0.0168	3.072e-14	??+?+	90.1	10.063	1	0.001513	NA	NA	IBD
6	p21.33	31342041	NA	6:31342041:A:G	A	G	-0.2446	0.0201	4.538e-34	??-?-	99.2	125.952	1	3.149e-29	NA	NA	UC
6	p21.33	31342041	NA	6:31342041:A:G	A	G	-0.1277	0.0168	2.934e-14	??-?-	90.2	10.231	1	0.001381	NA	NA	IBD
6	p21.33	31342060	NA	6:31342060:A:T	A	T	-0.1422	0.0151	4.632e-21	?--+-	98.4	185.46	3	5.837e-40	NA	NA	UC
6	p21.33	31342060	NA	6:31342060:A:T	A	T	-0.095	0.0125	2.961e-14	?----	84.9	19.851	3	0.0001823	NA	NA	IBD
6	p21.33	31342074	rs28380795	6:31342074:A:C	A	C	-0.1416	0.0149	2.032e-21	?--+-	98.4	184.121	3	1.136e-39	0.2207	0.2034	UC
6	p21.33	31342074	rs28380795	6:31342074:A:C	A	C	-0.0949	0.0123	1.206e-14	?----	84.8	19.753	3	0.000191	0.2207	0.2034	IBD
6	p21.33	31342245	rs28380796	6:31342245:A:G	A	G	0.1773	0.0271	6.052e-11	?++??	0	0.254	1	0.6144	0.4205	0.4524	CD
6	p21.33	31342338	NA	6:31342338:C:G	C	G	0.1585	0.0186	1.575e-17	?+?-+	98.3	115.433	2	8.593e-26	NA	NA	UC
6	p21.33	31342338	NA	6:31342338:C:G	C	G	0.0908	0.0156	5.867e-09	?+?++	83.9	12.455	2	0.001974	NA	NA	IBD
6	p21.33	31342362	NA	6:31342362:A:G	A	G	-0.158	0.0186	1.986e-17	?-?--	98.3	114.547	2	1.338e-25	NA	NA	UC
6	p21.33	31342362	NA	6:31342362:A:G	A	G	-0.0906	0.0155	5.061e-09	?-?--	83.9	12.423	2	0.002006	NA	NA	IBD
6	p21.33	31342420	NA	6:31342420:C:T	T	C	0.1481	0.027	4.13e-08	?+?+?	0	0.663	1	0.4154	0.4264	0.4058	CD
6	p21.33	31342458	NA	6:31342458:C:G	C	G	-0.1504	0.0269	2.257e-08	?-?-?	0	0.874	1	0.3499	0.4264	0.4018	CD
6	p21.33	31343586	NA	6:31343586:T:TCG	T	TCG	0.8631	0.0828	1.929e-25	????+	0	0	0	1	NA	NA	UC
6	p21.33	31343703	rs9265832	6:31343703:A:G	A	G	-0.072	0.0129	2.386e-08	?----	92.4	39.407	3	1.423e-08	0.5765	0.7054	UC
6	p21.33	31343703	rs9265832	6:31343703:A:G	A	G	-0.0662	0.0107	6.135e-10	?----	0	0.615	3	0.893	0.5765	0.7054	IBD
6	p21.33	31343755	NA	6:31343755:C:T	T	C	0.1849	0.0257	6.267e-13	?+++?	0	0.509	2	0.7751	0.4284	0.499	CD
6	p21.33	31343759	NA	6:31343759:C:T	T	C	-0.1851	0.0258	7.262e-13	?---?	0	0.53	2	0.7673	0.4324	0.3998	CD
6	p21.33	31343791	NA	6:31343791:A:T	A	T	0.1825	0.0252	4.419e-13	?+++?	0	0.709	2	0.7017	0.4324	0.3998	CD
6	p21.33	31343812	NA	6:31343812:A:C	A	C	-0.1865	0.0261	8.961e-13	?---?	0	0.462	2	0.7936	0.4195	0.3998	CD
6	p21.33	31343813	NA	6:31343813:A:G	A	G	0.1859	0.026	8.678e-13	?+++?	0	0.446	2	0.8002	0.4215	0.3998	CD
6	p21.33	31343825	rs33998388	6:31343825:A:G	A	G	-0.1346	0.0231	5.649e-09	?-++-	91.9	37.042	3	4.508e-08	0.4215	0.4028	CD
6	p21.33	31343827	NA	6:31343827:A:T	A	T	0.1746	0.0319	4.416e-08	?+?+?	0	0.05	1	0.8238	0.4195	0.4018	CD
6	p21.33	31343877	NA	6:31343877:A:C	A	C	-0.1405	0.0236	2.626e-09	?---+	88.9	26.942	3	6.055e-06	0.4115	0.4018	CD
6	p21.33	31343894	rs4713456	6:31343894:C:T	T	C	0.1093	0.0166	4.569e-11	?+-++	94.2	52.106	3	2.844e-11	0.4125	0.3978	CD
6	p21.33	31343894	rs4713456	6:31343894:C:T	T	C	-0.0827	0.0139	2.687e-09	?----	92.7	40.883	3	6.923e-09	0.1998	0.3254	UC
6	p21.33	31343907	NA	6:31343907:C:G	C	G	0.152	0.0156	1.965e-22	?++-+	98.3	179.278	3	1.263e-38	NA	NA	UC
6	p21.33	31343907	NA	6:31343907:C:G	C	G	0.0977	0.0129	3.629e-14	?++++	84.2	18.944	3	0.0002808	NA	NA	IBD
6	p21.33	31343916	rs72502563	6:31343916:A:G	A	G	-0.133	0.0231	8.533e-09	?-++-	91.9	36.916	3	4.793e-08	0.4085	0.2143	CD
6	p21.33	31343923	rs28380858	6:31343923:A:G	A	G	-0.1877	0.0173	2.001e-27	?--?-	98.7	156.004	2	1.331e-34	0.2078	0.1984	UC
6	p21.33	31343923	rs28380858	6:31343923:A:G	A	G	-0.1097	0.0143	1.702e-14	?--?-	86	14.293	2	0.0007875	0.2078	0.1984	IBD
6	p21.33	31343924	rs28380859	6:31343924:A:G	A	G	-0.1491	0.0155	6.625e-22	?--+-	98.3	181.162	3	4.95e-39	0.2078	0.1984	UC
6	p21.33	31343924	rs28380859	6:31343924:A:G	A	G	-0.0956	0.0129	1.255e-13	?----	84.6	19.45	3	0.0002207	0.2078	0.1984	IBD
6	p21.33	31343928	rs28380860	6:31343928:C:G	C	G	0.1872	0.0173	2.743e-27	?++?+	98.7	156.189	2	1.214e-34	0.2087	0.1984	UC
6	p21.33	31343928	rs28380860	6:31343928:C:G	C	G	0.1098	0.0143	1.612e-14	?++?+	85.9	14.219	2	0.0008171	0.2087	0.1984	IBD
6	p21.33	31343978	rs28380861	6:31343978:A:G	A	G	-0.1439	0.0153	5.192e-21	?--+-	98.4	186.304	3	3.836e-40	0.2217	0.2093	UC
6	p21.33	31343978	rs28380861	6:31343978:A:G	A	G	-0.0948	0.0126	5.32e-14	?----	85.5	20.674	3	0.000123	0.2217	0.2093	IBD
6	p21.33	31344018	rs28380862	6:31344018:A:C	A	C	0.1398	0.0148	3.522e-21	?++-+	98.4	185.306	3	6.302e-40	0.2227	0.2083	UC
6	p21.33	31344018	rs28380862	6:31344018:A:C	A	C	0.0944	0.0123	1.657e-14	?++++	84.8	19.749	3	0.0001914	0.2227	0.2083	IBD
6	p21.33	31344042	rs28380863	6:31344042:A:G	A	G	0.1386	0.0148	7.615e-21	?++-+	98.4	186.04	3	4.376e-40	0.2237	0.2073	UC
6	p21.33	31344042	rs28380863	6:31344042:A:G	A	G	0.0941	0.0122	1.228e-14	?++++	84.8	19.697	3	0.0001962	0.2237	0.2073	IBD
6	p21.33	31344058	rs34659389	6:31344058:A:G	A	G	-0.0568	0.0102	2.568e-08	?----	50.7	6.085	3	0.1075	0.2624	0.2252	IBD
6	p21.33	31344095	rs2394974	6:31344095:A:G	A	G	-0.0829	0.015	3.264e-08	?----	34	4.544	3	0.2084	0.4732	0.369	CD
6	p21.33	31344135	rs2394976	6:31344135:G:T	T	G	-0.1197	0.0182	4.803e-11	-----	51	8.166	4	0.08567	0.499	0.4008	CD
6	p21.33	31344161	rs34907473	6:31344161:A:G	A	G	0.0573	0.01	1.004e-08	+++++	81.2	21.303	4	0.0002758	0.34	0.498	UC
6	p21.33	31344161	rs34907473	6:31344161:A:G	A	G	0.0459	0.0082	2.174e-08	+++++	0	3.643	4	0.4564	0.34	0.498	IBD
6	p21.33	31344173	rs2256747	6:31344173:C:T	T	C	0.1165	0.0195	2.31e-09	+++++	1.2	4.049	4	0.3995	0.499	0.37	CD
6	p21.33	31344180	rs28380864	6:31344180:C:T	T	C	-0.1251	0.0145	6.266e-18	?----	98.2	162.852	3	4.443e-35	0.2416	0.2808	UC
6	p21.33	31344180	rs28380864	6:31344180:C:T	T	C	-0.0846	0.0118	7.528e-13	?----	83.2	17.832	3	0.0004763	0.2416	0.2808	IBD
6	p21.33	31344243	rs2256750	6:31344243:A:G	A	G	-0.1164	0.0195	2.384e-09	-----	0	3.959	4	0.4115	0.4871	0.4008	CD
6	p21.33	31344317	rs34650856	6:31344317:C:T	T	C	-0.0845	0.013	8.032e-11	-----	49	7.838	4	0.0977	0.4881	0.4028	CD
6	p21.33	31344317	rs34650856	6:31344317:C:T	T	C	-0.0578	0.0089	8.337e-11	-----	35.6	6.211	4	0.1839	0.2614	0.2252	IBD
6	p21.33	31344334	rs34219541	6:31344334:C:T	T	C	-0.0842	0.013	9.361e-11	-----	49.1	7.857	4	0.09696	0.4175	0.4038	CD
6	p21.33	31344334	rs34219541	6:31344334:C:T	T	C	-0.0575	0.0089	1.042e-10	-----	35.4	6.191	4	0.1853	0.2614	0.2252	IBD
6	p21.33	31344346	rs34367999	6:31344346:A:G	A	G	-0.0568	0.0102	2.568e-08	?----	51.4	6.174	3	0.1035	0.2614	0.2252	IBD
6	p21.33	31344395	rs28380865	6:31344395:C:T	T	C	-0.1452	0.0149	1.938e-22	?----	98.3	179.822	3	9.635e-39	0.2207	0.2063	UC
6	p21.33	31344395	rs28380865	6:31344395:C:T	T	C	-0.0994	0.0123	6.408e-16	?----	82.5	17.133	3	0.0006637	0.2207	0.2063	IBD
6	p21.33	31344403	rs28380866	6:31344403:C:T	T	C	0.1451	0.0149	2.071e-22	?++++	98.3	180.05	3	8.602e-39	0.2207	0.2063	UC
6	p21.33	31344403	rs28380866	6:31344403:C:T	T	C	0.0992	0.0123	7.321e-16	?++++	82.6	17.264	3	0.0006236	0.2207	0.2063	IBD
6	p21.33	31344413	rs28380867	6:31344413:A:G	A	G	0.1453	0.0149	1.814e-22	?++++	98.3	179.894	3	9.297e-39	0.2207	0.2063	UC
6	p21.33	31344413	rs28380867	6:31344413:A:G	A	G	0.0993	0.0123	6.85e-16	?++++	82.6	17.213	3	0.0006389	0.2207	0.2063	IBD
6	p21.33	31344417	rs28380868	6:31344417:A:G	A	G	0.1453	0.0149	1.814e-22	?++++	98.3	179.8	3	9.74e-39	0.2207	0.2063	UC
6	p21.33	31344417	rs28380868	6:31344417:A:G	A	G	0.0993	0.0123	6.85e-16	?++++	82.6	17.249	3	0.0006282	0.2207	0.2063	IBD
6	p21.33	31344464	rs28380869	6:31344464:C:G	C	G	0.1413	0.0148	1.331e-21	?++++	98.4	183.717	3	1.389e-39	0.2237	0.2083	UC
6	p21.33	31344464	rs28380869	6:31344464:C:G	C	G	0.0966	0.0123	4.041e-15	?++++	83.9	18.595	3	0.0003315	0.2237	0.2083	IBD
6	p21.33	31344472	rs28380870	6:31344472:C:T	T	C	-0.1412	0.0148	1.421e-21	?----	98.4	183.405	3	1.622e-39	0.2237	0.2083	UC
6	p21.33	31344472	rs28380870	6:31344472:C:T	T	C	-0.0965	0.0123	4.311e-15	?----	83.8	18.483	3	0.0003497	0.2237	0.2083	IBD
6	p21.33	31344482	rs2844589	6:31344482:A:G	A	G	-0.1157	0.0195	2.968e-09	-----	0	3.956	4	0.412	0.4652	0.3938	CD
6	p21.33	31344549	rs3134792	6:31344549:G:T	T	G	0.116	0.0194	2.24e-09	+++++	0	3.969	4	0.4102	0.4771	0.3611	CD
6	p21.33	31344564	rs28380871	6:31344564:A:G	A	G	-0.1383	0.0149	1.665e-20	?--+-	98.4	188.464	3	1.31e-40	0.2217	0.2093	UC
6	p21.33	31344564	rs28380871	6:31344564:A:G	A	G	-0.0932	0.0123	3.53e-14	?----	85.9	21.205	3	9.544e-05	0.2217	0.2093	IBD
6	p21.33	31344571	rs28380872	6:31344571:A:G	A	G	-0.1406	0.015	7.028e-21	?--+-	98.4	186.341	3	3.766e-40	0.2217	0.2093	UC
6	p21.33	31344571	rs28380872	6:31344571:A:G	A	G	-0.0944	0.0124	2.68e-14	?----	85.1	20.166	3	0.0001568	0.2217	0.2093	IBD
6	p21.33	31344573	rs28380873	6:31344573:A:G	A	G	0.1406	0.015	7.028e-21	?++-+	98.4	186.312	3	3.821e-40	0.2217	0.2093	UC
6	p21.33	31344573	rs28380873	6:31344573:A:G	A	G	0.0944	0.0124	2.68e-14	?++++	85.1	20.15	3	0.000158	0.2217	0.2093	IBD
6	p21.33	31344586	rs28380874	6:31344586:C:T	T	C	0.1437	0.0154	1.047e-20	?++-+	98.4	188.097	3	1.573e-40	0.2227	0.2093	UC
6	p21.33	31344586	rs28380874	6:31344586:C:T	T	C	0.094	0.0127	1.346e-13	?++++	86.4	22.116	3	6.17e-05	0.2227	0.2093	IBD
6	p21.33	31344622	rs28380875	6:31344622:G:T	T	G	0.1392	0.0149	9.428e-21	?++-+	98.4	186.241	3	3.958e-40	0.2237	0.2083	UC
6	p21.33	31344622	rs28380875	6:31344622:G:T	T	G	0.0942	0.0123	1.881e-14	?++++	84.7	19.612	3	0.0002042	0.2237	0.2083	IBD
6	p21.33	31344651	rs28380876	6:31344651:A:C	A	C	0.1402	0.0149	4.99e-21	?++-+	98.4	185.231	3	6.543e-40	0.2237	0.2083	UC
6	p21.33	31344651	rs28380876	6:31344651:A:C	A	C	0.0948	0.0123	1.285e-14	?++++	84.4	19.281	3	0.0002391	0.2237	0.2083	IBD
6	p21.33	31344670	rs28380877	6:31344670:C:G	C	G	-0.2676	0.0214	7.039e-36	?-??-	99.1	115.348	1	6.602e-27	0.2217	0.2083	UC
6	p21.33	31344670	rs28380877	6:31344670:C:G	C	G	-0.1277	0.0178	7.275e-13	?-??-	91	11.137	1	0.0008461	0.2217	0.2083	IBD
6	p21.33	31344674	rs28380878	6:31344674:C:T	T	C	-0.3352	0.0274	2.057e-34	?-?+-	98.6	141.548	2	1.833e-31	0.0666	0.08631	UC
6	p21.33	31344689	rs28380879	6:31344689:A:G	A	G	-0.139	0.0149	1.07e-20	?--+-	98.4	187.075	3	2.614e-40	0.2207	0.2083	UC
6	p21.33	31344689	rs28380879	6:31344689:A:G	A	G	-0.0934	0.0123	3.114e-14	?----	85.3	20.455	3	0.0001366	0.2207	0.2083	IBD
6	p21.33	31344695	rs28380880	6:31344695:A:C	A	C	-0.138	0.0148	1.117e-20	?--+-	98.4	187.817	3	1.808e-40	0.2217	0.2083	UC
6	p21.33	31344695	rs28380880	6:31344695:A:C	A	C	-0.0931	0.0123	3.758e-14	?----	85.4	20.58	3	0.0001287	0.2217	0.2083	IBD
6	p21.33	31344715	rs2854010	6:31344715:A:G	A	G	0.1158	0.0195	2.877e-09	+++++	0	3.995	4	0.4067	0.4145	0.3929	CD
6	p21.33	31344728	rs28380881	6:31344728:C:G	C	G	0.139	0.0148	5.893e-21	?++-+	98.4	186.149	3	4.144e-40	0.2237	0.2083	UC
6	p21.33	31344728	rs28380881	6:31344728:C:G	C	G	0.0939	0.0123	2.273e-14	?++++	85	20.009	3	0.000169	0.2237	0.2083	IBD
6	p21.33	31344729	rs28380882	6:31344729:C:G	C	G	0.1385	0.0148	8.118e-21	?++-+	98.4	185.955	3	4.564e-40	0.2247	0.2093	UC
6	p21.33	31344729	rs28380882	6:31344729:C:G	C	G	0.0943	0.0122	1.08e-14	?++++	84.9	19.826	3	0.0001844	0.2247	0.2093	IBD
6	p21.33	31344793	rs4397267	6:31344793:C:T	T	C	0.0645	0.0101	1.701e-10	+++++	79.8	19.783	4	0.0005511	0.33	0.4286	UC
6	p21.33	31344793	rs4397267	6:31344793:C:T	T	C	0.0476	0.0083	9.755e-09	+++++	23.7	5.245	4	0.2631	0.33	0.4286	IBD
6	p21.33	31344809	rs28380883	6:31344809:C:T	T	C	-0.0979	0.0145	1.461e-11	----+	92.2	51.394	4	1.847e-10	0.4245	0.4038	CD
6	p21.33	31344809	rs28380883	6:31344809:C:T	T	C	-0.0842	0.0125	1.628e-11	+--+-	98.3	234.028	4	1.792e-49	0.2247	0.2083	UC
6	p21.33	31344809	rs28380883	6:31344809:C:T	T	C	-0.0791	0.0102	8.841e-15	-----	83.9	24.828	4	5.447e-05	0.2247	0.2083	IBD
6	p21.33	31344826	rs28380884	6:31344826:A:G	A	G	0.0987	0.0145	9.973e-12	++++-	92.3	51.629	4	1.649e-10	0.4324	0.4038	CD
6	p21.33	31344826	rs28380884	6:31344826:A:G	A	G	0.085	0.0125	1.046e-11	-++-+	98.3	233.301	4	2.57e-49	0.2247	0.2093	UC
6	p21.33	31344826	rs28380884	6:31344826:A:G	A	G	0.0796	0.0102	6.001e-15	+++++	83.6	24.43	4	6.55e-05	0.2247	0.2093	IBD
6	p21.33	31344830	rs9265857	6:31344830:C:G	C	G	-0.1173	0.0195	1.795e-09	-----	0	3.944	4	0.4137	0.4264	0.4058	CD
6	p21.33	31344848	rs28732131	6:31344848:C:T	T	C	-0.1221	0.0161	3.354e-14	-----	41.2	6.804	4	0.1466	0.4354	0.4058	CD
6	p21.33	31344848	rs28732131	6:31344848:C:T	T	C	-0.0627	0.0114	3.798e-08	-----	45.9	7.4	4	0.1162	0.1571	0.123	IBD
6	p21.33	31344879	rs2394978	6:31344879:C:T	T	C	-0.117	0.0195	1.973e-09	-----	1.9	4.079	4	0.3954	0.4354	0.4058	CD
6	p21.33	31344917	rs28380885	6:31344917:A:T	A	T	0.1391	0.0148	5.527e-21	?++-+	98.4	186.164	3	4.113e-40	0.2217	0.2073	UC
6	p21.33	31344917	rs28380885	6:31344917:A:T	A	T	0.0941	0.0123	2.003e-14	?++++	85	20.005	3	0.0001693	0.2217	0.2073	IBD
6	p21.33	31344928	rs28380886	6:31344928:C:G	C	G	-0.1398	0.0149	6.44e-21	?--+-	98.4	185.632	3	5.36e-40	0.2217	0.2073	UC
6	p21.33	31344928	rs28380886	6:31344928:C:G	C	G	-0.0943	0.0123	1.765e-14	?----	85	19.943	3	0.0001744	0.2217	0.2073	IBD
6	p21.33	31344935	rs28380887	6:31344935:A:G	A	G	0.3118	0.0264	3.441e-32	?+--+	98	152.074	3	9.405e-33	0.06561	0.08433	UC
6	p21.33	31344954	rs28380888	6:31344954:A:G	A	G	0.1401	0.0149	5.319e-21	?++-+	98.4	185.572	3	5.522e-40	0.2227	0.2063	UC
6	p21.33	31344954	rs28380888	6:31344954:A:G	A	G	0.095	0.0123	1.131e-14	?++++	84.9	19.862	3	0.0001813	0.2227	0.2063	IBD
6	p21.33	31344970	rs9265864	6:31344970:C:T	T	C	0.0559	0.0099	1.638e-08	?++++	78.7	14.077	3	0.002803	0.3598	0.3284	IBD
6	p21.33	31344971	rs9265865	6:31344971:A:G	A	G	-0.0559	0.0099	1.638e-08	?----	78.7	14.105	3	0.002766	0.3598	0.3284	IBD
6	p21.33	31345049	rs28380889	6:31345049:A:C	A	C	-0.0998	0.0145	5.87e-12	----+	92.3	51.975	4	1.396e-10	0.4702	0.4117	CD
6	p21.33	31345049	rs28380889	6:31345049:A:C	A	C	-0.0857	0.0125	7.082e-12	+--+-	98.3	232.279	4	4.266e-49	0.2247	0.2093	UC
6	p21.33	31345049	rs28380889	6:31345049:A:C	A	C	-0.0808	0.0102	2.345e-15	-----	83.3	23.929	4	8.252e-05	0.2247	0.2093	IBD
6	p21.33	31345115	rs9265870	6:31345115:A:G	A	G	-0.0964	0.0117	1.732e-16	----+	84.5	25.782	4	3.501e-05	0.4732	0.4067	CD
6	p21.33	31345115	rs9265870	6:31345115:A:G	A	G	-0.0532	0.0083	1.459e-10	-----	71.6	14.103	4	0.006974	0.3628	0.3304	IBD
6	p21.33	31345155	rs28380890	6:31345155:G:T	T	G	-0.1398	0.0148	3.522e-21	?--+-	98.4	185.395	3	6.031e-40	0.2237	0.2103	UC
6	p21.33	31345155	rs28380890	6:31345155:G:T	T	G	-0.0949	0.0123	1.206e-14	?----	84.7	19.596	3	0.0002058	0.2237	0.2103	IBD
6	p21.33	31345164	rs2394980	6:31345164:C:T	T	C	-0.12	0.0194	6.188e-10	-----	12	4.543	4	0.3375	0.2366	0.4058	CD
6	p21.33	31345185	rs28380891	6:31345185:A:G	A	G	0.1391	0.0148	5.527e-21	?++-+	98.4	186.154	3	4.134e-40	0.2187	0.1994	UC
6	p21.33	31345185	rs28380891	6:31345185:A:G	A	G	0.094	0.0123	2.134e-14	?++++	85.2	20.268	3	0.0001493	0.2187	0.1994	IBD
6	p21.33	31345189	rs28380892	6:31345189:C:T	T	C	0.1615	0.0226	8.933e-13	?+++?	0	1.851	2	0.3964	0.4135	0.381	CD
6	p21.33	31345190	rs28380893	6:31345190:A:G	A	G	-0.1336	0.0219	1.058e-09	?---+	89.3	28.09	3	3.478e-06	0.4682	0.379	CD
6	p21.33	31345190	rs28380893	6:31345190:A:G	A	G	-0.0752	0.0136	3.213e-08	?----	80.2	15.15	3	0.001693	0.2187	0.1994	IBD
6	p21.33	31345202	rs28732132	6:31345202:A:C	A	C	0.1539	0.0239	1.2e-10	?+++-	0	2.912	3	0.4053	0.4682	0.379	CD
6	p21.33	31345203	rs28380894	6:31345203:A:G	A	G	-0.1392	0.0148	5.183e-21	?--+-	98.4	186.002	3	4.458e-40	0.2187	0.1994	UC
6	p21.33	31345203	rs28380894	6:31345203:A:G	A	G	-0.094	0.0122	1.309e-14	?----	85.2	20.224	3	0.0001526	0.2187	0.1994	IBD
6	p21.33	31345264	rs28771419	6:31345264:G:T	T	G	0.1399	0.0149	6.042e-21	?++-+	98.4	185.848	3	4.813e-40	0.2207	0.1994	UC
6	p21.33	31345264	rs28771419	6:31345264:G:T	T	G	0.0934	0.0123	3.114e-14	?++++	85.4	20.565	3	0.0001296	0.2207	0.1994	IBD
6	p21.33	31345277	rs9265880	6:31345277:C:T	T	C	-0.0547	0.0099	3.29e-08	?----	79.3	14.471	3	0.002329	0.3598	0.3244	IBD
6	p21.33	31345324	rs9265882	6:31345324:C:T	T	C	-0.094	0.0117	9.42e-16	----+	83.2	23.827	4	8.652e-05	0.4682	0.4117	CD
6	p21.33	31345324	rs9265882	6:31345324:C:T	T	C	-0.0511	0.0083	7.431e-10	-----	73.3	14.974	4	0.004755	0.3618	0.3313	IBD
6	p21.33	31345345	rs28380895	6:31345345:A:G	A	G	0.0955	0.0147	8.216e-11	++++-	92.1	50.779	4	2.482e-10	0.4662	0.4831	CD
6	p21.33	31345345	rs28380895	6:31345345:A:G	A	G	0.0849	0.0126	1.605e-11	-++-+	98.3	235.455	4	8.835e-50	0.2237	0.2063	UC
6	p21.33	31345345	rs28380895	6:31345345:A:G	A	G	0.0779	0.0103	3.936e-14	+++++	84.6	26.028	4	3.123e-05	0.2237	0.2063	IBD
6	p21.33	31345371	rs4398728	6:31345371:A:T	A	T	-0.0874	0.0114	1.765e-14	----+	82.7	23.098	4	0.0001211	0.4652	0.3115	CD
6	p21.33	31345371	rs4398728	6:31345371:A:T	A	T	-0.0539	0.008	1.611e-11	-----	72.1	14.328	4	0.006319	0.4294	0.3313	IBD
6	p21.33	31345404	rs28380896	6:31345404:A:G	A	G	-0.0936	0.0148	2.543e-10	----+	92.1	50.444	4	2.917e-10	0.4901	0.3214	CD
6	p21.33	31345404	rs28380896	6:31345404:A:G	A	G	-0.0871	0.0127	6.97e-12	+--+-	98.3	232.71	4	3.445e-49	0.2247	0.2054	UC
6	p21.33	31345404	rs28380896	6:31345404:A:G	A	G	-0.0785	0.0104	4.417e-14	-----	84.5	25.84	4	3.408e-05	0.2247	0.2054	IBD
6	p21.33	31345416	rs28380897	6:31345416:A:G	A	G	-0.1394	0.0148	4.558e-21	?--+-	98.4	185.719	3	5.132e-40	0.2247	0.2054	UC
6	p21.33	31345416	rs28380897	6:31345416:A:G	A	G	-0.0941	0.0123	2.003e-14	?----	85.1	20.145	3	0.0001584	0.2247	0.2054	IBD
6	p21.33	31345474	rs28380898	6:31345474:A:G	A	G	-0.146	0.0151	4.089e-22	?--+-	98.4	181.929	3	3.379e-39	0.2187	0.2024	UC
6	p21.33	31345474	rs28380898	6:31345474:A:G	A	G	-0.0954	0.0125	2.311e-14	?----	85.1	20.083	3	0.0001632	0.2187	0.2024	IBD
6	p21.33	31345481	rs9265888	6:31345481:C:T	T	C	0.0638	0.0117	4.953e-08	?++-+	96.4	82.697	3	8.097e-18	0.4235	0.3274	UC
6	p21.33	31345481	rs9265888	6:31345481:C:T	T	C	0.0549	0.0095	7.517e-09	?++++	79.3	14.527	3	0.002269	0.4235	0.3274	IBD
6	p21.33	31345515	rs9265891	6:31345515:C:G	C	G	0.0699	0.0113	6.177e-10	?++++	91.2	33.941	3	2.039e-07	0.4294	0.5794	UC
6	p21.33	31345515	rs9265891	6:31345515:C:G	C	G	0.0566	0.0092	7.643e-10	?++++	0	1.269	3	0.7364	0.4294	0.5794	IBD
6	p21.33	31345517	.	6:31345517:C:CT	CT	C	-0.1255	0.023	4.856e-08	?---+	88.9	27.088	3	5.642e-06	0.4901	0.3214	CD
6	p21.33	31345541	rs28380899	6:31345541:A:G	A	G	0.1261	0.023	4.191e-08	?+++-	89	27.15	3	5.477e-06	0.492	0.3571	CD
6	p21.33	31345566	rs28380900	6:31345566:A:G	A	G	0.1353	0.0221	9.231e-10	?+++-	89.3	28.034	3	3.572e-06	0.499	0.3571	CD
6	p21.33	31345566	rs28380900	6:31345566:A:G	A	G	0.0755	0.0138	4.475e-08	?++++	80.5	15.392	3	0.001511	0.2147	0.1944	IBD
6	p21.33	31345638	rs28732133	6:31345638:G:T	T	G	-0.1636	0.0248	4.202e-11	?---?	0	0.353	2	0.838	0.499	0.3849	CD
6	p21.33	31345648	rs76907473	6:31345648:C:CG	CG	C	0.0957	0.0173	3.17e-08	?+++-	57.7	7.099	3	0.06881	0.4632	0.2679	CD
6	p21.33	31345666	NA	6:31345666:C:T	T	C	-0.1154	0.0151	2.132e-14	?--+-	97.7	130.696	3	3.829e-28	NA	NA	UC
6	p21.33	31345666	NA	6:31345666:C:T	T	C	-0.0867	0.0125	4.034e-12	?----	77	13.019	3	0.004596	NA	NA	IBD
6	p21.33	31345686	rs113169753	6:31345686:A:C	A	C	-0.1584	0.0269	3.898e-09	?----	74.5	11.764	3	0.008239	0.4891	0.2391	CD
6	p21.33	31345689	rs34509409	6:31345689:C:T	T	C	0.0634	0.0115	3.527e-08	?++++	85.6	20.823	3	0.0001146	0.339	0.499	UC
6	p21.33	31345699	rs28380902	6:31345699:A:C	A	C	0.1407	0.0148	1.967e-21	?++++	98.4	184.211	3	1.086e-39	0.2247	0.2083	UC
6	p21.33	31345699	rs28380902	6:31345699:A:C	A	C	0.0958	0.0123	6.775e-15	?++++	84	18.717	3	0.0003127	0.2247	0.2083	IBD
6	p21.33	31345754	.	6:31345754:T:TCA	T	TCA	0.0732	0.0133	3.718e-08	??+-+	97.6	84.777	2	3.898e-19	0.4284	0.3304	UC
6	p21.33	31345771	rs28380903	6:31345771:C:T	T	C	0.1377	0.0149	2.428e-20	?++-+	98.4	189.256	3	8.838e-41	0.2227	0.2073	UC
6	p21.33	31345771	rs28380903	6:31345771:C:T	T	C	0.0922	0.0124	1.042e-13	?++++	86.5	22.249	3	5.791e-05	0.2227	0.2073	IBD
6	p21.33	31345779	rs28380904	6:31345779:A:G	A	G	0.4117	0.0298	2.057e-43	?+-?+	98	99.145	2	2.958e-22	0.0666	0.08433	UC
6	p21.33	31345779	rs28380904	6:31345779:A:G	A	G	0.142	0.0254	2.263e-08	?++?+	47.4	3.804	2	0.1492	0.0666	0.08433	IBD
6	p21.33	31345788	rs28380905	6:31345788:C:T	T	C	0.141	0.0149	2.99e-21	?++-+	98.4	184.873	3	7.819e-40	0.2217	0.2073	UC
6	p21.33	31345788	rs28380905	6:31345788:C:T	T	C	0.0962	0.0123	5.235e-15	?++++	84	18.775	3	0.0003043	0.2217	0.2073	IBD
6	p21.33	31345789	rs28380906	6:31345789:A:G	A	G	-0.1409	0.0149	3.188e-21	?--+-	98.4	184.874	3	7.812e-40	0.2217	0.2073	UC
6	p21.33	31345789	rs28380906	6:31345789:A:G	A	G	-0.0962	0.0123	5.235e-15	?----	84	18.775	3	0.0003043	0.2217	0.2073	IBD
6	p21.33	31345818	rs28380907	6:31345818:A:G	A	G	0.3034	0.026	1.831e-31	?+--+	98.1	154.567	3	2.726e-33	0.06759	0.08631	UC
6	p21.33	31345825	rs9265906	6:31345825:A:C	A	C	-0.0525	0.0094	2.336e-08	?----	75.6	12.292	3	0.006446	0.4453	0.4038	IBD
6	p21.33	31345855	rs28732134	6:31345855:G:T	T	G	0.1292	0.0205	2.93e-10	?++++	54.9	6.656	3	0.08371	0.168	0.4177	CD
6	p21.33	31345855	rs28732134	6:31345855:G:T	T	G	0.0752	0.0135	2.542e-08	?++++	30.7	4.33	3	0.2279	0.1561	0.123	IBD
6	p21.33	31345869	rs28380908	6:31345869:A:T	A	T	-0.1398	0.0148	3.522e-21	?--+-	98.4	185.241	3	6.509e-40	0.2237	0.2093	UC
6	p21.33	31345869	rs28380908	6:31345869:A:T	A	T	-0.0949	0.0123	1.206e-14	?----	84.7	19.555	3	0.0002099	0.2237	0.2093	IBD
6	p21.33	31345881	rs28380909	6:31345881:A:G	A	G	-0.1384	0.0148	8.653e-21	?--+-	98.4	186.59	3	3.328e-40	0.2237	0.2093	UC
6	p21.33	31345881	rs28380909	6:31345881:A:G	A	G	-0.0941	0.0122	1.228e-14	?----	85	20.03	3	0.0001674	0.2237	0.2093	IBD
6	p21.33	31345890	rs28380910	6:31345890:A:G	A	G	-0.1384	0.0148	8.653e-21	?--+-	98.4	186.59	3	3.328e-40	0.2237	0.2093	UC
6	p21.33	31345890	rs28380910	6:31345890:A:G	A	G	-0.0941	0.0122	1.228e-14	?----	85	20.03	3	0.0001674	0.2237	0.2093	IBD
6	p21.33	31345900	rs9265908	6:31345900:C:T	T	C	-0.1156	0.0196	3.68e-09	-----	0	3.817	4	0.4313	0.168	0.3165	CD
6	p21.33	31345937	rs9265909	6:31345937:A:G	A	G	-0.0741	0.0102	3.739e-13	-----	95.7	93.94	4	1.915e-19	0.6153	0.627	UC
6	p21.33	31345937	rs9265909	6:31345937:A:G	A	G	-0.0583	0.0083	2.155e-12	-----	0	2.748	4	0.6009	0.6153	0.627	IBD
6	p21.33	31345945	rs9265910	6:31345945:C:T	T	C	-0.1196	0.0196	1.047e-09	-----	11.2	4.504	4	0.342	0.165	0.3155	CD
6	p21.33	31345956	rs9265912	6:31345956:C:T	T	C	-0.0728	0.0123	3.245e-09	--+--	87.5	31.995	4	1.918e-06	0.4722	0.3155	CD
6	p21.33	31345956	rs9265912	6:31345956:C:T	T	C	0.0614	0.0103	2.504e-09	+++++	86.6	29.962	4	4.984e-06	0.6859	0.6716	UC
6	p21.33	31345963	rs28380911	6:31345963:C:G	C	G	0.2092	0.0215	2.241e-22	++--+	98	196.652	4	1.971e-41	0.06759	0.0873	UC
6	p21.33	31345983	rs28380912	6:31345983:C:T	T	C	-0.21	0.0215	1.553e-22	--++-	98	196.242	4	2.415e-41	0.06759	0.0873	UC
6	p21.33	31346057	rs2596525	6:31346057:C:T	T	C	-0.0984	0.0145	1.151e-11	----+	92.2	51.186	4	2.041e-10	0.4085	0.3155	CD
6	p21.33	31346057	rs2596525	6:31346057:C:T	T	C	-0.0857	0.0125	7.082e-12	+--+-	98.3	231.241	4	7.137e-49	0.2247	0.2093	UC
6	p21.33	31346057	rs2596525	6:31346057:C:T	T	C	-0.0803	0.0102	3.475e-15	-----	83.3	23.898	4	8.372e-05	0.2247	0.2093	IBD
6	p21.33	31346078	rs35534650	6:31346078:A:G	A	G	-0.0809	0.0129	3.58e-10	-----	51	8.169	4	0.08557	0.4085	0.3155	CD
6	p21.33	31346078	rs35534650	6:31346078:A:G	A	G	-0.0547	0.0088	5.103e-10	-----	36.8	6.325	4	0.1761	0.2624	0.2252	IBD
6	p21.33	31346195	rs2854004	6:31346195:A:G	A	G	-0.0804	0.0113	1.119e-12	----+	90.1	40.312	4	3.731e-08	0.4105	0.3155	CD
6	p21.33	31346195	rs2854004	6:31346195:A:G	A	G	-0.0602	0.0096	3.591e-10	-----	89.1	36.685	4	2.091e-07	0.4274	0.5754	UC
6	p21.33	31346195	rs2854004	6:31346195:A:G	A	G	-0.0631	0.0078	5.979e-16	-----	0	2.35	4	0.6717	0.4274	0.5754	IBD
6	p21.33	31346207	rs2854003	6:31346207:A:G	A	G	-0.0706	0.0113	4.163e-10	----+	90	39.81	4	4.737e-08	0.4105	0.3155	CD
6	p21.33	31346207	rs2854003	6:31346207:A:G	A	G	-0.0583	0.0096	1.256e-09	-----	89	36.419	4	2.372e-07	0.4105	0.504	UC
6	p21.33	31346207	rs2854003	6:31346207:A:G	A	G	-0.058	0.0078	1.039e-13	-----	0	1.098	4	0.8945	0.4105	0.504	IBD
6	p21.33	31346230	.	6:31346230:A:AC	A	AC	0.0993	0.018	3.455e-08	?++++	40.7	5.055	3	0.1678	0.4254	0.2917	CD
6	p21.33	31346290	rs34927530	6:31346290:C:G	C	G	-0.0559	0.0102	4.244e-08	?----	54.7	6.625	3	0.08485	0.2614	0.2252	IBD
6	p21.33	31346296	rs2596523	6:31346296:C:G	C	G	0.1385	0.0147	4.436e-21	?++-+	98.4	185.797	3	4.937e-40	0.2256	0.2093	UC
6	p21.33	31346296	rs2596523	6:31346296:C:G	C	G	0.0942	0.0122	1.151e-14	?++++	84.8	19.753	3	0.000191	0.2256	0.2093	IBD
6	p21.33	31346329	rs3016018	6:31346329:C:G	C	G	0.08	0.0112	9.141e-13	++++-	89.1	36.757	4	2.021e-07	0.4254	0.2917	CD
6	p21.33	31346329	rs3016018	6:31346329:C:G	C	G	0.0563	0.0078	5.278e-13	+++++	0	2.238	4	0.6921	0.493	0.5754	IBD
6	p21.33	31346460	rs28380913	6:31346460:A:G	A	G	-0.0736	0.0131	1.928e-08	----+	92.8	55.718	4	2.298e-11	0.4274	0.4008	CD
6	p21.33	31346460	rs28380913	6:31346460:A:G	A	G	-0.0871	0.0111	4.266e-15	+----	98.1	215.636	4	1.629e-45	0.2913	0.2103	UC
6	p21.33	31346460	rs28380913	6:31346460:A:G	A	G	-0.0728	0.0091	1.244e-15	-----	83	23.578	4	9.702e-05	0.2913	0.2103	IBD
6	p21.33	31346507	rs28380914	6:31346507:A:T	A	T	-0.0979	0.0145	1.461e-11	----+	92.2	51.477	4	1.775e-10	0.4274	0.2411	CD
6	p21.33	31346507	rs28380914	6:31346507:A:T	A	T	-0.0848	0.0125	1.169e-11	+--+-	98.3	233.093	4	2.849e-49	0.2237	0.2093	UC
6	p21.33	31346507	rs28380914	6:31346507:A:T	A	T	-0.0797	0.0102	5.552e-15	-----	83.7	24.533	4	6.243e-05	0.2237	0.2093	IBD
6	p21.33	31346508	rs35572273	6:31346508:C:T	T	C	0.0563	0.0103	4.603e-08	?++++	53.9	6.507	3	0.08938	0.2614	0.2252	IBD
6	p21.33	31346518	rs9265926	6:31346518:C:G	C	G	0.1013	0.0117	4.796e-18	?++++	96.3	80.099	3	2.923e-17	0.5646	0.6964	UC
6	p21.33	31346518	rs9265926	6:31346518:C:G	C	G	0.0687	0.0097	1.416e-12	?++++	0	1.328	3	0.7225	0.5646	0.6964	IBD
6	p21.33	31346525	rs3916451	6:31346525:C:T	T	C	0.1011	0.0117	5.571e-18	?++++	96.3	80.195	3	2.788e-17	0.5646	0.6954	UC
6	p21.33	31346525	rs3916451	6:31346525:C:T	T	C	0.0688	0.0097	1.314e-12	?++++	0	1.3	3	0.7292	0.5646	0.6954	IBD
6	p21.33	31346594	rs28380915	6:31346594:C:G	C	G	-0.0917	0.0146	3.368e-10	----+	91.9	49.552	4	4.478e-10	0.4433	0.2401	CD
6	p21.33	31346594	rs28380915	6:31346594:C:G	C	G	-0.0821	0.0126	7.227e-11	+--+-	98.3	239.205	4	1.376e-50	0.2227	0.2093	UC
6	p21.33	31346594	rs28380915	6:31346594:C:G	C	G	-0.0763	0.0102	7.41e-14	-----	85.4	27.427	4	1.629e-05	0.2227	0.2093	IBD
6	p21.33	31346610	rs28380916	6:31346610:A:G	A	G	-0.0931	0.0146	1.809e-10	----+	92	49.941	4	3.715e-10	0.4503	0.249	CD
6	p21.33	31346610	rs28380916	6:31346610:A:G	A	G	-0.0829	0.0125	3.312e-11	+--+-	98.3	237.977	4	2.53e-50	0.2237	0.2093	UC
6	p21.33	31346610	rs28380916	6:31346610:A:G	A	G	-0.0771	0.0102	4.067e-14	-----	84.8	26.364	4	2.672e-05	0.2237	0.2093	IBD
6	p21.33	31346638	rs28380917	6:31346638:A:G	A	G	0.085	0.0111	1.894e-14	-++++	98.2	218.992	4	3.089e-46	0.2903	0.2103	UC
6	p21.33	31346638	rs28380917	6:31346638:A:G	A	G	0.0698	0.0091	1.716e-14	+++++	84	25.004	4	5.021e-05	0.2903	0.2103	IBD
6	p21.33	31346661	rs113511111	6:31346661:A:G	A	G	-0.1168	0.0204	1.031e-08	-----	77.2	17.546	4	0.001513	0.4324	0.256	CD
6	p21.33	31346679	rs28380918	6:31346679:A:G	A	G	-0.0845	0.011	1.568e-14	+----	98.2	219.328	4	2.616e-46	0.2913	0.2103	UC
6	p21.33	31346679	rs28380918	6:31346679:A:G	A	G	-0.0705	0.0091	9.39e-15	-----	83.8	24.616	4	6.009e-05	0.2913	0.2103	IBD
6	p21.33	31346713	rs5021841	6:31346713:C:T	T	C	0.0825	0.0111	1.066e-13	-++++	98.2	223.312	4	3.633e-47	0.2903	0.2103	UC
6	p21.33	31346713	rs5021841	6:31346713:C:T	T	C	0.0688	0.0091	4.017e-14	+++++	84.4	25.712	4	3.617e-05	0.2903	0.2103	IBD
6	p21.33	31346724	rs5021842	6:31346724:G:T	T	G	-0.083	0.0111	7.576e-14	+----	98.2	222.64	4	5.069e-47	0.2903	0.2103	UC
6	p21.33	31346724	rs5021842	6:31346724:G:T	T	G	-0.0694	0.0091	2.414e-14	-----	84.2	25.387	4	4.206e-05	0.2903	0.2103	IBD
6	p21.33	31346800	rs5021843	6:31346800:G:T	T	G	-0.0724	0.0131	3.263e-08	----+	92.8	55.308	4	2.8e-11	0.4274	0.249	CD
6	p21.33	31346800	rs5021843	6:31346800:G:T	T	G	-0.0853	0.0111	1.534e-14	+----	98.2	218.76	4	3.466e-46	0.2903	0.2103	UC
6	p21.33	31346800	rs5021843	6:31346800:G:T	T	G	-0.0716	0.0091	3.6e-15	-----	83.5	24.202	4	7.276e-05	0.2903	0.2103	IBD
6	p21.33	31346808	rs5021844	6:31346808:C:T	T	C	0.0845	0.0111	2.686e-14	-++++	98.2	219.799	4	2.071e-46	0.2903	0.2103	UC
6	p21.33	31346808	rs5021844	6:31346808:C:T	T	C	0.0706	0.0091	8.611e-15	+++++	83.8	24.692	4	5.801e-05	0.2903	0.2103	IBD
6	p21.33	31346875	rs2507998	6:31346875:A:G	A	G	0.1194	0.0195	9.179e-10	+++++	0	3.993	4	0.407	0.1143	0.244	CD
6	p21.33	31346946	rs111606016	6:31346946:C:T	T	C	0.1181	0.0204	7.072e-09	+++++	76.7	17.159	4	0.0018	0.4245	0.2421	CD
6	p21.33	31346993	rs2394984	6:31346993:A:T	A	T	0.211	0.0215	9.805e-23	++--+	97.9	194.973	4	4.525e-41	0.06759	0.08631	UC
6	p21.33	31347078	rs145592787	6:31347078:C:CA	CA	C	0.117	0.018	8.032e-11	+?+++	50.9	6.106	3	0.1066	0.4155	0.2361	CD
6	p21.33	31347083	rs35862156	6:31347083:C:G	C	G	0.0875	0.016	4.532e-08	?++++	61.1	7.717	3	0.05225	0.4125	0.1687	CD
6	p21.33	31347083	rs35862156	6:31347083:C:G	C	G	0.0563	0.0102	3.398e-08	?++++	52.8	6.353	3	0.09565	0.2634	0.2252	IBD
6	p21.33	31347161	rs9265937	6:31347161:C:T	T	C	-0.1175	0.0195	1.684e-09	-----	3.8	4.157	4	0.3852	0.4125	0.2401	CD
6	p21.33	31347166	rs35628925	6:31347166:C:T	T	C	-0.0791	0.013	1.168e-09	-----	53.1	8.537	4	0.07378	0.4404	0.2411	CD
6	p21.33	31347166	rs35628925	6:31347166:C:T	T	C	-0.0554	0.0089	4.824e-10	-----	38.5	6.503	4	0.1646	0.2634	0.2252	IBD
6	p21.33	31347238	rs115813673	6:31347238:C:T	T	C	-0.1277	0.0232	3.706e-08	?-++-	92.8	41.386	3	5.416e-09	0.4404	0.2411	CD
6	p21.33	31347308	rs28380923	6:31347308:A:G	A	G	-0.1365	0.0222	7.815e-10	?---+	89.9	29.814	3	1.51e-06	0.4841	0.2619	CD
6	p21.33	31347308	rs28380923	6:31347308:A:G	A	G	-0.0765	0.0138	2.965e-08	?----	78.4	13.885	3	0.003067	0.2227	0.2073	IBD
6	p21.33	31347399	rs28771424	6:31347399:A:G	A	G	0.2109	0.0215	1.027e-22	++--+	98	195.289	4	3.869e-41	0.06759	0.08532	UC
6	p21.33	31347446	rs34707463	6:31347446:G:T	T	G	0.0561	0.0102	3.798e-08	?++++	53.7	6.483	3	0.09032	0.2614	0.2252	IBD
6	p21.33	31347485	rs200335735	6:31347485:A:G	A	G	-0.129	0.0232	2.692e-08	?-++-	92.4	39.61	3	1.289e-08	0.4861	0.2619	CD
6	p21.33	31347513	rs9265952	6:31347513:A:G	A	G	-0.1036	0.0149	3.575e-12	?----	17.3	3.628	3	0.3046	0.4135	0.1855	CD
6	p21.33	31347513	rs9265952	6:31347513:A:G	A	G	-0.0651	0.0095	7.25e-12	?----	63.5	8.229	3	0.04151	0.3489	0.3016	IBD
6	p21.33	31347580	rs9265955	6:31347580:A:C	A	C	0.1054	0.0151	2.949e-12	?++++	33.7	4.524	3	0.2102	0.4145	0.4752	CD
6	p21.33	31347580	rs9265955	6:31347580:A:C	A	C	0.0636	0.0096	3.472e-11	?++++	58.3	7.195	3	0.06592	0.3489	0.3016	IBD
6	p21.33	31347754	rs28380924	6:31347754:A:G	A	G	0.3991	0.0303	1.278e-39	?+?-+	99	210.214	2	2.252e-46	0.05666	0.03274	UC
6	p21.33	31347754	rs28380924	6:31347754:A:G	A	G	0.159	0.0254	3.854e-10	?+?-+	94.6	37.058	2	8.972e-09	0.05666	0.03274	IBD
6	p21.33	31347802	.	6:31347802:A:AC	A	AC	0.1307	0.018	3.839e-13	++++-	14.2	4.66	4	0.3239	0.4135	0.2639	CD
6	p21.33	31347808	rs36119838	6:31347808:G:T	T	G	0.1233	0.0226	4.877e-08	?++?+	67.8	6.22	2	0.04459	0.4046	0.2629	CD
6	p21.33	31347841	rs9265964	6:31347841:A:G	A	G	0.1214	0.0197	7.163e-10	+++++	17.2	4.831	4	0.3051	0.4175	0.2341	CD
6	p21.33	31347871	rs2523625	6:31347871:A:G	A	G	-0.0937	0.013	5.691e-13	?--+-	97.9	144.38	3	4.295e-31	0.3101	0.2857	UC
6	p21.33	31347894	rs2523624	6:31347894:A:G	A	G	0.1023	0.0123	9.016e-17	+++++	0	3.944	4	0.4137	0.4155	0.2312	CD
6	p21.33	31347894	rs2523624	6:31347894:A:G	A	G	0.0674	0.0107	2.994e-10	+++++	94.3	70.517	4	1.765e-14	0.3062	0.4107	UC
6	p21.33	31347894	rs2523624	6:31347894:A:G	A	G	0.0737	0.0088	5.522e-17	+++++	80.2	20.167	4	0.0004628	0.3062	0.4107	IBD
6	p21.33	31348015	rs9265971	6:31348015:C:T	T	C	0.1206	0.0196	7.6e-10	+++++	14	4.65	4	0.3251	0.4135	0.2312	CD
6	p21.33	31348028	rs9265972	6:31348028:C:G	C	G	-0.12	0.0196	9.215e-10	-----	12.6	4.575	4	0.3338	0.4076	0.2312	CD
6	p21.33	31348083	rs2596521	6:31348083:A:G	A	G	-0.0966	0.012	8.279e-16	-----	0	2.535	4	0.6385	0.3867	0.4216	CD
6	p21.33	31348083	rs2596521	6:31348083:A:G	A	G	-0.0608	0.0104	5.031e-09	-----	94.4	71.115	4	1.32e-14	0.3539	0.4117	UC
6	p21.33	31348083	rs2596521	6:31348083:A:G	A	G	-0.0683	0.0085	9.335e-16	-----	81.9	22.046	4	0.0001962	0.3539	0.4117	IBD
6	p21.33	31348084	rs9265973	6:31348084:A:G	A	G	-0.1247	0.0196	1.988e-10	-----	25.1	5.34	4	0.2541	0.1133	0.2321	CD
6	p21.33	31348102	rs9265974	6:31348102:G:T	T	G	0.1224	0.0197	5.192e-10	+++++	19.7	4.979	4	0.2895	0.4046	0.2946	CD
6	p21.33	31348156	rs9265976	6:31348156:A:G	A	G	0.1194	0.0196	1.116e-09	+++++	4.6	4.192	4	0.3806	0.4046	0.2361	CD
6	p21.33	31348247	rs9405028	6:31348247:A:T	A	T	0.1686	0.026	8.896e-11	---?+	88.9	26.912	3	6.143e-06	0.4046	0.2371	CD
6	p21.33	31348259	rs4527750	6:31348259:C:T	T	C	0.1134	0.0204	2.716e-08	?-+-+	90.9	32.795	3	3.558e-07	0.1451	0.2331	CD
6	p21.33	31348267	rs9265979	6:31348267:C:T	T	C	-0.1207	0.0196	7.359e-10	-----	13.5	4.624	4	0.3281	0.4344	0.2341	CD
6	p21.33	31348303	rs9265982	6:31348303:C:T	T	C	-0.1178	0.0195	1.531e-09	-----	6.5	4.279	4	0.3696	0.4344	0.2321	CD
6	p21.33	31348457	rs9265985	6:31348457:A:C	A	C	0.1162	0.0195	2.538e-09	+++++	0.8	4.032	4	0.4016	0.4274	0.2312	CD
6	p21.33	31348610	rs9265988	6:31348610:C:T	T	C	-0.0766	0.0113	1.212e-11	-----	25.4	5.361	4	0.2522	0.4414	0.2341	CD
6	p21.33	31348610	rs9265988	6:31348610:C:T	T	C	-0.0712	0.0098	3.722e-13	-----	81.6	21.784	4	0.0002213	0.503	0.496	UC
6	p21.33	31348610	rs9265988	6:31348610:C:T	T	C	-0.0684	0.008	1.231e-17	-----	0	2.67	4	0.6145	0.503	0.496	IBD
6	p21.33	31348614	rs28385398	6:31348614:A:G	A	G	0.123	0.0161	2.176e-14	+++++	41.3	6.818	4	0.1458	0.4304	0.2321	CD
6	p21.33	31348614	rs28385398	6:31348614:A:G	A	G	0.0645	0.0114	1.532e-08	+++++	39	6.561	4	0.161	0.1571	0.123	IBD
6	p21.33	31348640	rs9265989	6:31348640:A:G	A	G	0.0766	0.0114	1.826e-11	+++++	26.2	5.418	4	0.247	0.4294	0.3512	CD
6	p21.33	31348640	rs9265989	6:31348640:A:G	A	G	0.0715	0.0098	2.966e-13	+++++	81.6	21.705	4	0.0002295	0.503	0.496	UC
6	p21.33	31348640	rs9265989	6:31348640:A:G	A	G	0.0686	0.008	9.909e-18	+++++	0	2.701	4	0.609	0.503	0.496	IBD
6	p21.33	31348671	rs9265990	6:31348671:A:T	A	T	-0.1203	0.0198	1.234e-09	-----	15	4.707	4	0.3187	0.1203	0.2341	CD
6	p21.33	31348705	rs9265992	6:31348705:A:G	A	G	-0.0754	0.0115	5.508e-11	?----	86	21.485	3	8.349e-05	0.503	0.496	UC
6	p21.33	31348705	rs9265992	6:31348705:A:G	A	G	-0.0691	0.0095	3.498e-13	?----	0	2.726	3	0.4358	0.503	0.496	IBD
6	p21.33	31348758	rs9265995	6:31348758:C:T	T	C	0.077	0.0113	9.482e-12	+++++	25.9	5.401	4	0.2486	0.4831	0.2341	CD
6	p21.33	31348758	rs9265995	6:31348758:C:T	T	C	0.072	0.0098	2.028e-13	+++++	81.5	21.608	4	0.0002398	0.503	0.496	UC
6	p21.33	31348758	rs9265995	6:31348758:C:T	T	C	0.069	0.008	6.409e-18	+++++	0	2.66	4	0.6162	0.503	0.496	IBD
6	p21.33	31348776	rs28732137	6:31348776:G:T	T	G	0.1363	0.0175	6.777e-15	++++-	0	3.931	4	0.4154	0.4453	0.3502	CD
6	p21.33	31348836	rs9265998	6:31348836:A:G	A	G	-0.1197	0.0196	1.014e-09	-----	12	4.547	4	0.337	0.2724	0.3552	CD
6	p21.33	31348873	rs9265999	6:31348873:C:G	C	G	-0.075	0.0115	6.95e-11	?----	86	21.39	3	8.734e-05	0.503	0.496	UC
6	p21.33	31348873	rs9265999	6:31348873:C:G	C	G	-0.069	0.0095	3.782e-13	?----	0	2.68	3	0.4437	0.503	0.496	IBD
6	p21.33	31348874	rs9266000	6:31348874:C:T	T	C	0.0779	0.0113	5.432e-12	+++++	27.1	5.486	4	0.2409	0.4592	0.2371	CD
6	p21.33	31348874	rs9266000	6:31348874:C:T	T	C	0.0707	0.0098	5.422e-13	+++++	81.8	21.927	4	0.0002072	0.503	0.496	UC
6	p21.33	31348874	rs9266000	6:31348874:C:T	T	C	0.0684	0.008	1.231e-17	+++++	0	2.715	4	0.6067	0.503	0.496	IBD
6	p21.33	31348918	rs9266001	6:31348918:A:C	A	C	-0.1212	0.021	7.86e-09	----?	1.1	3.035	3	0.3863	0.4602	0.2361	CD
6	p21.33	31348922	rs28732138	6:31348922:A:G	A	G	0.197	0.0199	4.184e-23	+++++	68.3	12.6	4	0.0134	0.4602	0.1022	CD
6	p21.33	31348922	rs28732138	6:31348922:A:G	A	G	0.0846	0.0141	1.973e-09	+++++	22.9	5.187	4	0.2686	0.09841	0.03671	IBD
6	p21.33	31348936	rs9266002	6:31348936:A:G	A	G	-0.0786	0.0113	3.507e-12	-----	28.9	5.626	4	0.2289	0.4602	0.4246	CD
6	p21.33	31348936	rs9266002	6:31348936:A:G	A	G	-0.0732	0.0098	8.057e-14	-----	81.4	21.529	4	0.0002487	0.503	0.496	UC
6	p21.33	31348936	rs9266002	6:31348936:A:G	A	G	-0.0701	0.008	1.91e-18	-----	0	2.749	4	0.6007	0.503	0.496	IBD
6	p21.33	31349103	rs4530905	6:31349103:C:T	T	C	-0.0634	0.0099	1.513e-10	-----	64.4	11.224	4	0.02416	0.4165	0.4187	UC
6	p21.33	31349103	rs4530905	6:31349103:C:T	T	C	-0.0508	0.0079	1.273e-10	-----	45.2	7.3	4	0.1208	0.4165	0.4187	IBD
6	p21.33	31349123	rs2596516	6:31349123:A:G	A	G	-0.2115	0.0215	7.784e-23	--++-	97.9	194.458	4	5.836e-41	0.06759	0.08631	UC
6	p21.33	31349247	rs2246010	6:31349247:A:C	A	C	-0.211	0.0215	9.805e-23	--++-	97.9	194.167	4	6.742e-41	0.06759	0.08631	UC
6	p21.33	31349286	rs3016017	6:31349286:A:G	A	G	0.1229	0.0197	4.416e-10	+++++	20.4	5.025	4	0.2848	0.4642	0.2113	CD
6	p21.33	31349288	rs2923007	6:31349288:C:T	T	C	0.1252	0.0197	2.08e-10	+++++	26.8	5.464	4	0.2429	0.4513	0.2341	CD
6	p21.33	31349322	rs2923006	6:31349322:G:T	T	G	-0.0789	0.0113	2.904e-12	-----	28.8	5.619	4	0.2295	0.4513	0.248	CD
6	p21.33	31349322	rs2923006	6:31349322:G:T	T	G	-0.0726	0.0098	1.281e-13	-----	81.5	21.589	4	0.000242	0.503	0.496	UC
6	p21.33	31349322	rs2923006	6:31349322:G:T	T	G	-0.0701	0.008	1.91e-18	-----	0	2.79	4	0.5936	0.503	0.496	IBD
6	p21.33	31349338	rs4409218	6:31349338:A:C	A	C	-0.0656	0.0116	1.557e-08	?----	73.1	11.168	3	0.01085	0.4165	0.4187	UC
6	p21.33	31349338	rs4409218	6:31349338:A:C	A	C	-0.0562	0.0093	1.513e-09	?----	50.2	6.025	3	0.1104	0.4165	0.4187	IBD
6	p21.33	31349352	rs2923005	6:31349352:G:T	T	G	-0.0746	0.0115	8.759e-11	?----	86.1	21.512	3	8.239e-05	0.502	0.497	UC
6	p21.33	31349352	rs2923005	6:31349352:G:T	T	G	-0.0684	0.0095	6.021e-13	?----	0	2.75	3	0.4318	0.502	0.497	IBD
6	p21.33	31349405	rs4540292	6:31349405:G:T	T	G	0.0639	0.0099	1.085e-10	+++++	63.9	11.088	4	0.02559	0.4165	0.4187	UC
6	p21.33	31349405	rs4540292	6:31349405:G:T	T	G	0.0512	0.0079	9.111e-11	+++++	43.8	7.115	4	0.13	0.4165	0.4187	IBD
6	p21.33	31349455	rs2523622	6:31349455:C:G	C	G	-0.0763	0.0113	1.456e-11	-----	25.7	5.383	4	0.2503	0.4503	0.2411	CD
6	p21.33	31349455	rs2523622	6:31349455:C:G	C	G	-0.0705	0.0098	6.298e-13	-----	81.8	21.993	4	0.000201	0.505	0.496	UC
6	p21.33	31349455	rs2523622	6:31349455:C:G	C	G	-0.0681	0.008	1.702e-17	-----	0	2.715	4	0.6066	0.505	0.496	IBD
6	p21.33	31349514	rs2246021	6:31349514:A:C	A	C	-0.4844	0.0408	1.644e-32	??+?-	97.3	36.588	1	1.459e-09	0.06759	0.08631	UC
6	p21.33	31349570	rs2156875	6:31349570:C:T	T	C	-0.0761	0.0113	1.645e-11	-----	25.2	5.346	4	0.2536	0.4463	0.2401	CD
6	p21.33	31349570	rs2156875	6:31349570:C:T	T	C	-0.0708	0.0097	2.9e-13	-----	81.8	21.965	4	0.0002036	0.502	0.496	UC
6	p21.33	31349570	rs2156875	6:31349570:C:T	T	C	-0.0681	0.008	1.702e-17	-----	0	2.696	4	0.6099	0.502	0.496	IBD
6	p21.33	31349605	rs2246025	6:31349605:A:G	A	G	-0.2113	0.0215	8.537e-23	--++-	97.9	194.444	4	5.877e-41	0.06759	0.08631	UC
6	p21.33	31349669	rs9266022	6:31349669:A:G	A	G	-0.0638	0.0099	1.16e-10	-----	64.5	11.252	4	0.02387	0.4165	0.4187	UC
6	p21.33	31349669	rs9266022	6:31349669:A:G	A	G	-0.0509	0.0079	1.171e-10	-----	44.1	7.156	4	0.1279	0.4165	0.4187	IBD
6	p21.33	31349701	rs2187578	6:31349701:G:T	T	G	0.0817	0.0115	1.209e-12	+++++	0	3.322	4	0.5055	0.4473	0.2371	CD
6	p21.33	31349701	rs2187578	6:31349701:G:T	T	G	0.0661	0.0099	2.443e-11	+++++	68	12.482	4	0.0141	0.503	0.496	UC
6	p21.33	31349701	rs2187578	6:31349701:G:T	T	G	0.0677	0.008	2.617e-17	+++++	0	2.263	4	0.6876	0.503	0.496	IBD
6	p21.33	31349777	.	6:31349777:C:CCT	CCT	C	0.0782	0.0113	4.505e-12	+++++	27.7	5.534	4	0.2368	0.4284	0.2361	CD
6	p21.33	31349777	.	6:31349777:C:CCT	CCT	C	0.0716	0.0098	2.75e-13	+++++	81.6	21.736	4	0.0002262	0.504	0.497	UC
6	p21.33	31349777	.	6:31349777:C:CCT	CCT	C	0.0692	0.008	5.15e-18	+++++	0	2.734	4	0.6032	0.504	0.497	IBD
6	p21.33	31349800	rs13193224	6:31349800:G:T	T	G	0.116	0.0173	2.011e-11	++?++	40.2	5.017	3	0.1705	0.4294	0.2341	CD
6	p21.33	31349879	rs2596514	6:31349879:A:G	A	G	0.0974	0.0156	4.276e-10	++?+-	90.4	31.227	3	7.615e-07	0.4245	0.2341	CD
6	p21.33	31349879	rs2596514	6:31349879:A:G	A	G	0.0737	0.0116	2.105e-10	++?++	80.9	15.692	3	0.001311	0.2247	0.2093	IBD
6	p21.33	31349973	.	6:31349973:G:GGTTGA	G	GGTTGA	-0.0748	0.0131	1.13e-08	??---	77.4	8.839	2	0.01204	0.4165	0.4187	UC
6	p21.33	31349973	.	6:31349973:G:GGTTGA	G	GGTTGA	-0.0604	0.0105	8.8e-09	??---	61.8	5.239	2	0.07283	0.4165	0.4187	IBD
6	p21.33	31350043	rs9266030	6:31350043:A:G	A	G	-0.0657	0.0099	3.215e-11	-----	64.1	11.14	4	0.02504	0.4155	0.4187	UC
6	p21.33	31350043	rs9266030	6:31350043:A:G	A	G	-0.0526	0.008	4.865e-11	-----	38.7	6.529	4	0.163	0.4155	0.4187	IBD
6	p21.33	31350051	rs2596512	6:31350051:C:T	T	C	0.0789	0.0113	2.904e-12	+++++	26.5	5.443	4	0.2448	0.4195	0.2381	CD
6	p21.33	31350051	rs2596512	6:31350051:C:T	T	C	0.0748	0.0115	7.803e-11	?++++	86	21.422	3	8.603e-05	0.503	0.496	UC
6	p21.33	31350051	rs2596512	6:31350051:C:T	T	C	0.0703	0.008	1.529e-18	+++++	0	2.753	4	0.5999	0.503	0.496	IBD
6	p21.33	31350073	rs11961408	6:31350073:A:G	A	G	-0.0872	0.0126	4.496e-12	-----	29.7	5.694	4	0.2232	0.4245	0.2411	CD
6	p21.33	31350073	rs11961408	6:31350073:A:G	A	G	-0.059	0.0086	6.864e-12	-----	45	7.276	4	0.122	0.2783	0.2966	IBD
6	p21.33	31350080	rs6925809	6:31350080:C:T	T	C	-0.1062	0.015	1.442e-12	-----	0	3.22	4	0.5217	0.4314	0.2252	CD
6	p21.33	31350199	rs4469339	6:31350199:A:T	A	T	-0.0632	0.0099	1.727e-10	-----	64.7	11.329	4	0.02311	0.4155	0.4187	UC
6	p21.33	31350199	rs4469339	6:31350199:A:T	A	T	-0.0507	0.0079	1.383e-10	-----	44.6	7.224	4	0.1245	0.4155	0.4187	IBD
6	p21.33	31350215	rs4644109	6:31350215:C:G	C	G	-0.0809	0.0129	3.58e-10	-----	52.3	8.387	4	0.0784	0.4324	0.3492	CD
6	p21.33	31350215	rs4644109	6:31350215:C:G	C	G	-0.0555	0.0088	2.848e-10	-----	38.5	6.5	4	0.1648	0.2624	0.2252	IBD
6	p21.33	31350247	rs2844586	6:31350247:A:G	A	G	0.211	0.0215	9.805e-23	++--+	97.9	194.532	4	5.628e-41	0.06759	0.08631	UC
6	p21.33	31350264	rs67494727	6:31350264:C:T	T	C	-0.1697	0.0261	7.93e-11	+++?-	88.8	26.76	3	6.611e-06	0.2326	0.1855	CD
6	p21.33	31350367	rs2523619	6:31350367:C:T	T	C	-0.0987	0.0144	7.173e-12	----+	92.2	51.292	4	1.939e-10	0.2306	0.2431	CD
6	p21.33	31350367	rs2523619	6:31350367:C:T	T	C	-0.0862	0.0125	5.349e-12	+--+-	98.3	229.067	4	2.096e-48	0.2247	0.2093	UC
6	p21.33	31350367	rs2523619	6:31350367:C:T	T	C	-0.0807	0.0102	2.538e-15	-----	83.1	23.65	4	9.386e-05	0.2247	0.2093	IBD
6	p21.33	31350387	rs4394274	6:31350387:A:C	A	C	-0.0632	0.0099	1.727e-10	-----	64.7	11.335	4	0.02304	0.4155	0.4187	UC
6	p21.33	31350387	rs4394274	6:31350387:A:C	A	C	-0.0507	0.0079	1.383e-10	-----	42.9	7.011	4	0.1353	0.4155	0.4187	IBD
6	p21.33	31350400	rs4394275	6:31350400:A:G	A	G	-0.0835	0.0129	9.616e-11	-----	54.4	8.764	4	0.06728	0.2247	0.2381	CD
6	p21.33	31350400	rs4394275	6:31350400:A:G	A	G	-0.0565	0.0088	1.359e-10	-----	36.3	6.283	4	0.179	0.2614	0.2252	IBD
6	p21.33	31350531	rs2596510	6:31350531:G:T	T	G	-0.1155	0.0195	3.16e-09	-----	0	3.911	4	0.4182	0.4324	0.2371	CD
6	p21.33	31350608	rs2442731	6:31350608:A:G	A	G	-0.0746	0.0115	8.759e-11	?----	86	21.47	3	8.409e-05	0.503	0.496	UC
6	p21.33	31350608	rs2442731	6:31350608:A:G	A	G	-0.0685	0.0095	5.574e-13	?----	0	2.758	3	0.4304	0.503	0.496	IBD
6	p21.33	31350617	.	6:31350617:T:TG	T	TG	-0.0657	0.0116	1.481e-08	?----	72.8	11.049	3	0.01146	0.4155	0.4187	UC
6	p21.33	31350617	.	6:31350617:T:TG	T	TG	-0.0561	0.0093	1.617e-09	?----	50	5.995	3	0.1118	0.4155	0.4187	IBD
6	p21.33	31350636	rs2596509	6:31350636:A:G	A	G	-0.0973	0.0145	1.942e-11	----+	92.2	51.032	4	2.198e-10	0.4324	0.2341	CD
6	p21.33	31350636	rs2596509	6:31350636:A:G	A	G	-0.0871	0.0125	3.215e-12	+--+-	98.3	229.45	4	1.734e-48	0.2247	0.2103	UC
6	p21.33	31350636	rs2596509	6:31350636:A:G	A	G	-0.0804	0.0102	3.213e-15	-----	83.3	23.912	4	8.319e-05	0.2247	0.2103	IBD
6	p21.33	31350655	rs2596508	6:31350655:C:T	T	C	0.1156	0.0195	3.063e-09	+++++	0	3.962	4	0.4111	0.4334	0.2113	CD
6	p21.33	31350691	rs2596507	6:31350691:G:T	T	G	-0.0955	0.0145	4.512e-11	----+	92.2	51.598	4	1.674e-10	0.4354	0.2331	CD
6	p21.33	31350691	rs2596507	6:31350691:G:T	T	G	-0.086	0.0125	5.985e-12	+--+-	98.2	224.493	4	2.023e-47	0.2247	0.2083	UC
6	p21.33	31350691	rs2596507	6:31350691:G:T	T	G	-0.0793	0.0102	7.574e-15	-----	82.6	23.054	4	0.0001235	0.2247	0.2083	IBD
6	p21.33	31350701	rs2523617	6:31350701:C:G	C	G	0.2089	0.0215	2.57e-22	++--+	97.9	187.646	4	1.698e-39	0.06759	0.08532	UC
6	p21.33	31350705	rs28579725	6:31350705:C:T	T	C	-0.12	0.0162	1.288e-13	-----	44.7	7.236	4	0.1239	0.2853	0.2331	CD
6	p21.33	31350705	rs28579725	6:31350705:C:T	T	C	-0.0631	0.0114	3.111e-08	-----	45.6	7.348	4	0.1186	0.1571	0.123	IBD
6	p21.33	31350711	rs28629780	6:31350711:C:T	T	C	-0.1211	0.0161	5.405e-14	-----	43.7	7.103	4	0.1306	0.4453	0.2331	CD
6	p21.33	31350711	rs28629780	6:31350711:C:T	T	C	-0.0626	0.0114	3.991e-08	-----	47	7.541	4	0.1099	0.1571	0.123	IBD
6	p21.33	31350716	rs28380925	6:31350716:C:T	T	C	0.2106	0.0215	1.179e-22	++--+	97.9	186.129	4	3.598e-39	0.06759	0.08532	UC
6	p21.33	31350776	rs2596506	6:31350776:C:T	T	C	0.0704	0.0103	8.203e-12	+++++	94	66.136	4	1.483e-13	0.6282	0.626	UC
6	p21.33	31350776	rs2596506	6:31350776:C:T	T	C	0.0585	0.0084	3.301e-12	+++++	0	1.709	4	0.7891	0.6282	0.626	IBD
6	p21.33	31350784	rs28380926	6:31350784:C:T	T	C	-0.0968	0.0145	2.458e-11	----+	92.1	50.844	4	2.406e-10	0.4742	0.2331	CD
6	p21.33	31350784	rs28380926	6:31350784:C:T	T	C	-0.0869	0.0125	3.601e-12	+--+-	98.3	229.069	4	2.094e-48	0.2247	0.2083	UC
6	p21.33	31350784	rs28380926	6:31350784:C:T	T	C	-0.0802	0.0102	3.758e-15	-----	83.3	23.932	4	8.244e-05	0.2247	0.2083	IBD
6	p21.33	31350802	rs34213790	6:31350802:A:G	A	G	-0.0855	0.0128	2.395e-11	-----	50.4	8.061	4	0.08938	0.4771	0.2113	CD
6	p21.33	31350802	rs34213790	6:31350802:A:G	A	G	-0.0608	0.0087	2.778e-12	-----	59.5	9.873	4	0.04262	0.2654	0.2986	IBD
6	p21.33	31350937	rs4992473	6:31350937:G:T	T	G	0.0978	0.0145	1.532e-11	++++-	92.3	51.7	4	1.594e-10	0.2445	0.2321	CD
6	p21.33	31350937	rs4992473	6:31350937:G:T	T	G	0.0901	0.0125	5.678e-13	-++-+	98.4	244.576	4	9.593e-52	0.2237	0.2123	UC
6	p21.33	31350937	rs4992473	6:31350937:G:T	T	G	0.0819	0.0102	9.794e-16	+++++	84.8	26.361	4	2.676e-05	0.2237	0.2123	IBD
6	p21.33	31351157	rs4992475	6:31351157:A:G	A	G	0.098	0.0146	1.915e-11	++++-	92.3	51.765	4	1.545e-10	0.493	0.2321	CD
6	p21.33	31351157	rs4992475	6:31351157:A:G	A	G	0.0916	0.0126	3.599e-13	-++-+	98.4	243.998	4	1.277e-51	0.2247	0.2123	UC
6	p21.33	31351157	rs4992475	6:31351157:A:G	A	G	0.0823	0.0102	7.109e-16	+++++	84.8	26.258	4	2.807e-05	0.2247	0.2123	IBD
6	p21.33	31351201	rs9266046	6:31351201:C:G	C	G	-0.0748	0.0116	1.131e-10	?----	87.7	24.359	3	2.102e-05	0.4195	0.4881	UC
6	p21.33	31351201	rs9266046	6:31351201:C:G	C	G	-0.0632	0.0093	1.078e-11	?----	73.2	11.191	3	0.01074	0.4195	0.4881	IBD
6	p21.33	31351208	rs9266047	6:31351208:A:G	A	G	-0.0678	0.0118	9.151e-09	?----	79.8	14.853	3	0.001947	0.4195	0.4881	UC
6	p21.33	31351208	rs9266047	6:31351208:A:G	A	G	-0.0622	0.0095	5.856e-11	?----	71.6	10.553	3	0.01441	0.4195	0.4881	IBD
6	p21.33	31351249	rs4992478	6:31351249:A:G	A	G	0.1033	0.0147	2.107e-12	++++-	92.6	54.313	4	4.525e-11	0.493	0.2321	CD
6	p21.33	31351249	rs4992478	6:31351249:A:G	A	G	0.0924	0.0126	2.245e-13	-++-+	98.4	243.9	4	1.342e-51	0.2237	0.2123	UC
6	p21.33	31351249	rs4992478	6:31351249:A:G	A	G	0.0845	0.0103	2.327e-16	+++++	84	24.97	4	5.101e-05	0.2237	0.2123	IBD
6	p21.33	31351254	rs1811198	6:31351254:G:T	T	G	0.1259	0.0204	6.762e-10	?++++	55.5	6.738	3	0.08073	0.2316	0.2321	CD
6	p21.33	31351254	rs1811198	6:31351254:G:T	T	G	0.0771	0.0135	1.122e-08	?++++	52.6	6.324	3	0.09686	0.159	0.126	IBD
6	p21.33	31351342	rs9391844	6:31351342:A:G	A	G	-0.1385	0.0186	9.604e-14	?-?--	77.6	8.944	2	0.01143	0.4374	0.2331	CD
6	p21.33	31351398	rs28380928	6:31351398:C:T	T	C	-0.1865	0.0175	1.615e-26	?-?+-	98.9	178.7	2	1.569e-39	0.2247	0.2123	UC
6	p21.33	31351398	rs28380928	6:31351398:C:T	T	C	-0.1025	0.0147	3.107e-12	?-?--	90.6	21.375	2	2.282e-05	0.2247	0.2123	IBD
6	p21.33	31351487	rs112985609	6:31351487:C:T	T	C	-0.1054	0.0181	5.773e-09	-----	52	8.327	4	0.08031	0.2286	0.2331	CD
6	p21.33	31351511	rs9266061	6:31351511:A:G	A	G	-0.0827	0.0125	3.69e-11	----+	91.6	47.781	4	1.049e-09	0.4284	0.2331	CD
6	p21.33	31351556	rs112703023	6:31351556:A:C	A	C	-0.1016	0.0181	1.986e-08	-----	54.9	8.871	4	0.06441	0.4135	0.2331	CD
6	p21.33	31351620	rs34429926	6:31351620:A:G	A	G	-0.1342	0.0206	7.29e-11	?----	91.3	34.601	3	1.479e-07	0.4145	0.2331	CD
6	p21.33	31351752	rs28428768	6:31351752:C:T	T	C	0.1378	0.0188	2.305e-13	+++++	0	2.987	4	0.56	0.05865	0.1786	UC
6	p21.33	31351752	rs28428768	6:31351752:C:T	T	C	0.0892	0.0153	5.541e-09	+++++	16	4.764	4	0.3123	0.05865	0.1786	IBD
6	p21.33	31351762	rs35370128	6:31351762:A:T	A	T	-0.0903	0.0149	1.358e-09	---+-	79.4	19.391	4	0.0006585	0.4076	0.2321	CD
6	p21.33	31351829	rs28732140	6:31351829:A:G	A	G	0.1232	0.0161	1.976e-14	+++++	40.3	6.697	4	0.1528	0.2097	0.2331	CD
6	p21.33	31351829	rs28732140	6:31351829:A:G	A	G	0.0644	0.0114	1.613e-08	+++++	57.4	9.379	4	0.0523	0.1571	0.126	IBD
6	p21.33	31351843	rs9266071	6:31351843:C:T	T	C	-0.0739	0.0098	4.67e-14	-----	96.4	112.422	4	2.215e-23	0.502	0.6905	UC
6	p21.33	31351920	rs9391847	6:31351920:A:G	A	G	-0.1239	0.0162	2.039e-14	??-?-	98.3	58.859	1	1.694e-14	0.2982	0.4048	UC
6	p21.33	31351920	rs9391847	6:31351920:A:G	A	G	-0.0991	0.0136	3.175e-13	??-?-	93.9	16.266	1	5.503e-05	0.2982	0.4048	IBD
6	p21.33	31351977	rs9266075	6:31351977:G:T	T	G	-0.0683	0.01	8.491e-12	-----	82.3	22.566	4	0.0001546	0.4085	0.4732	UC
6	p21.33	31351977	rs9266075	6:31351977:G:T	T	G	-0.0483	0.0082	3.856e-09	-----	62.9	10.784	4	0.0291	0.4085	0.4732	IBD
6	p21.33	31352003	rs35278939	6:31352003:A:G	A	G	-0.0889	0.0152	4.955e-09	---+-	79.8	19.799	4	0.0005471	0.2386	0.2341	CD
6	p21.33	31352038	rs36001311	6:31352038:A:G	A	G	-0.0885	0.0152	5.802e-09	---+-	79.7	19.692	4	0.0005744	0.4901	0.2341	CD
6	p21.33	31352126	rs28380930	6:31352126:A:G	A	G	-0.1381	0.0166	8.85e-17	?--+-	98.3	176.073	3	6.216e-38	0.1819	0.08433	UC
6	p21.33	31352126	rs28380930	6:31352126:A:G	A	G	-0.0978	0.0136	6.424e-13	?----	88.7	26.535	3	7.369e-06	0.1819	0.08433	IBD
6	p21.33	31352146	rs36057735	6:31352146:C:G	C	G	0.0732	0.0107	7.858e-12	+++++	0	2.884	4	0.5774	0.1421	0.1835	IBD
6	p21.33	31352163	rs28380931	6:31352163:C:T	T	C	0.1075	0.0158	1.019e-11	++++-	92.7	54.709	4	3.738e-11	0.499	0.2341	CD
6	p21.33	31352163	rs28380931	6:31352163:C:T	T	C	0.0792	0.0139	1.213e-08	-++-+	98.2	217.941	4	5.2e-46	0.1819	0.08433	UC
6	p21.33	31352163	rs28380931	6:31352163:C:T	T	C	0.0804	0.0112	7.044e-13	+++++	87.4	31.738	4	2.164e-06	0.1819	0.08433	IBD
6	p21.33	31352200	rs28380932	6:31352200:A:G	A	G	-0.1063	0.0158	1.722e-11	----+	92.7	55.069	4	3.143e-11	0.1511	0.2331	CD
6	p21.33	31352200	rs28380932	6:31352200:A:G	A	G	-0.0782	0.0139	1.845e-08	+--+-	98.2	218.689	4	3.589e-46	0.1819	0.08433	UC
6	p21.33	31352200	rs28380932	6:31352200:A:G	A	G	-0.0793	0.0112	1.438e-12	-----	87.8	32.653	4	1.407e-06	0.1819	0.08433	IBD
6	p21.33	31352244	rs28380933	6:31352244:C:T	T	C	0.1394	0.0168	1.062e-16	?++-+	98.3	178.046	3	2.331e-38	0.1819	0.08433	UC
6	p21.33	31352244	rs28380933	6:31352244:C:T	T	C	0.0991	0.0137	4.704e-13	?++++	89	27.169	3	5.426e-06	0.1819	0.08433	IBD
6	p21.33	31352249	rs36000964	6:31352249:C:T	T	C	0.1217	0.0188	9.582e-11	?++-+	86.9	22.938	3	4.16e-05	0.4811	0.2331	CD
6	p21.33	31352253	rs34105339	6:31352253:C:T	T	C	-0.1474	0.024	8.166e-10	?----	76.7	12.865	3	0.004937	0.4583	0.2331	CD
6	p21.33	31352254	rs28380934	6:31352254:A:G	A	G	-0.1395	0.0168	1.01e-16	?--+-	98.3	177.943	3	2.453e-38	0.1819	0.08433	UC
6	p21.33	31352254	rs28380934	6:31352254:A:G	A	G	-0.0989	0.0137	5.238e-13	?----	88.8	26.891	3	6.205e-06	0.1819	0.08433	IBD
6	p21.33	31352275	rs28380935	6:31352275:A:G	A	G	0.1086	0.0165	4.647e-11	++++-	92.8	55.212	4	2.933e-11	0.4583	0.244	CD
6	p21.33	31352275	rs28380935	6:31352275:A:G	A	G	0.0863	0.0144	2.059e-09	-++-+	98.1	214.953	4	2.285e-45	0.1819	0.08433	UC
6	p21.33	31352275	rs28380935	6:31352275:A:G	A	G	0.0848	0.0116	2.665e-13	+++++	86.1	28.712	4	8.942e-06	0.1819	0.08433	IBD
6	p21.33	31352294	rs35110522	6:31352294:C:T	T	C	-0.1024	0.0152	1.619e-11	---+-	84.8	26.28	4	2.779e-05	0.1869	0.0069	CD
6	p21.33	31352344	rs28380936	6:31352344:C:T	T	C	-0.1066	0.0154	4.451e-12	----+	93	56.91	4	1.292e-11	0.4732	0.2718	CD
6	p21.33	31352344	rs28380936	6:31352344:C:T	T	C	-0.0808	0.0135	2.161e-09	+--+-	98.1	210.047	4	2.596e-44	0.2058	0.08433	UC
6	p21.33	31352344	rs28380936	6:31352344:C:T	T	C	-0.0818	0.0109	6.162e-14	-----	86.6	29.909	4	5.109e-06	0.2058	0.08433	IBD
6	p21.33	31352361	rs28380937	6:31352361:C:T	T	C	-0.1045	0.0155	1.563e-11	----+	93	56.841	4	1.336e-11	0.4732	0.3423	CD
6	p21.33	31352361	rs28380937	6:31352361:C:T	T	C	-0.0792	0.0136	5.762e-09	+--+-	98.1	212.848	4	6.483e-45	0.2058	0.08433	UC
6	p21.33	31352361	rs28380937	6:31352361:C:T	T	C	-0.0797	0.011	4.31e-13	-----	87.5	32.028	4	1.888e-06	0.2058	0.08433	IBD
6	p21.33	31352387	rs2442723	6:31352387:A:G	A	G	-0.0748	0.0127	3.867e-09	-----	74.9	15.963	4	0.003069	0.167	0.2996	UC
6	p21.33	31352387	rs2442723	6:31352387:A:G	A	G	-0.0607	0.0104	5.33e-09	-----	0	3.441	4	0.4869	0.167	0.2996	IBD
6	p21.33	31352399	NA	6:31352399:C:T	T	C	-0.1198	0.0187	1.49e-10	?--+-	87.5	23.944	3	2.566e-05	0.4891	0.3423	CD
6	p21.33	31352464	rs2442722	6:31352464:A:G	A	G	-0.0726	0.0107	1.16e-11	-----	0	2.912	4	0.5726	0.1421	0.1835	IBD
6	p21.33	31352557	rs28380938	6:31352557:C:T	T	C	0.1397	0.0168	9.138e-17	?++-+	98.3	173.244	3	2.537e-37	0.2058	0.08433	UC
6	p21.33	31352557	rs28380938	6:31352557:C:T	T	C	0.0988	0.0137	5.527e-13	?++++	87.9	24.876	3	1.639e-05	0.2058	0.08433	IBD
6	p21.33	31352564	rs28366068	6:31352564:A:G	A	G	0.9816	0.0919	1.247e-26	????+	0	0	0	1	0.2058	0.08433	UC
6	p21.33	31352570	rs11962871	6:31352570:C:T	T	C	-0.1162	0.0186	4.176e-10	?--+-	86.6	22.316	3	5.605e-05	0.4891	0.3423	CD
6	p21.33	31352598	rs28366070	6:31352598:A:C	A	C	0.1039	0.0159	6.378e-11	++++-	92.7	54.564	4	4.009e-11	0.4533	0.3433	CD
6	p21.33	31352598	rs28366070	6:31352598:A:C	A	C	0.0899	0.0139	9.955e-11	-++++	98	204.884	4	3.347e-43	0.2058	0.08433	UC
6	p21.33	31352598	rs28366070	6:31352598:A:C	A	C	0.0849	0.0113	5.767e-14	+++++	85.3	27.206	4	1.806e-05	0.2058	0.08433	IBD
6	p21.33	31352627	rs28366071	6:31352627:C:T	T	C	0.1344	0.0164	2.503e-16	?++-+	98.3	179.119	3	1.367e-38	0.2058	0.08433	UC
6	p21.33	31352627	rs28366071	6:31352627:C:T	T	C	0.095	0.0135	1.964e-12	?++++	89.2	27.726	3	4.147e-06	0.2058	0.08433	IBD
6	p21.33	31352638	rs6929927	6:31352638:C:T	T	C	-0.1029	0.0161	1.645e-10	----+	91.3	45.977	4	2.49e-09	0.4732	0.2351	CD
6	p21.33	31352638	rs6929927	6:31352638:C:T	T	C	-0.0766	0.0114	1.826e-11	-----	86.9	30.557	4	3.77e-06	0.2058	0.08433	IBD
6	p21.33	31352690	rs9468975	6:31352690:C:T	T	C	0.0743	0.0128	6.449e-09	++++-	81.4	21.544	4	0.000247	0.4742	0.2341	CD
6	p21.33	31352696	rs9468976	6:31352696:C:G	C	G	-0.0987	0.0142	3.635e-12	----+	90.6	42.453	4	1.344e-08	0.4761	0.2113	CD
6	p21.33	31352696	rs9468976	6:31352696:C:G	C	G	-0.0628	0.0101	5.041e-10	-----	77.1	17.445	4	0.001584	0.2326	0.125	IBD
6	p21.33	31352801	rs9266092	6:31352801:A:G	A	G	-0.1172	0.0168	3.033e-12	?-?--	91.7	24.154	2	5.688e-06	0.4602	0.2341	CD
6	p21.33	31352803	rs551116093	6:31352803:C:G	C	G	-0.1158	0.0153	3.772e-14	?--+-	98.4	184.713	3	8.463e-40	0.2187	0.08433	UC
6	p21.33	31352803	rs551116093	6:31352803:C:G	C	G	-0.081	0.0126	1.288e-10	?----	89.7	29.261	3	1.974e-06	0.2187	0.08433	IBD
6	p21.33	31352910	rs2523613	6:31352910:A:C	A	C	0.0773	0.0139	2.68e-08	++-++	98.6	295.845	4	8.533e-63	0.1849	0.04663	UC
6	p21.33	31353018	rs9391724	6:31353018:C:T	T	C	0.2395	0.0292	2.363e-16	????+	0	0	0	1	0.4553	0.2113	CD
6	p21.33	31353153	rs77616974	6:31353153:C:G	C	G	-0.3234	0.0241	4.674e-41	-----	88.3	34.272	4	6.554e-07	0.02883	0.1032	UC
6	p21.33	31353153	rs77616974	6:31353153:C:G	C	G	-0.2022	0.0196	5.945e-25	-----	83.5	24.172	4	7.376e-05	0.02883	0.1032	IBD
6	p21.33	31353255	rs2596502	6:31353255:A:G	A	G	-0.092	0.0129	9.908e-13	-----	57.5	9.417	4	0.05148	0.4553	0.2351	CD
6	p21.33	31353255	rs2596502	6:31353255:A:G	A	G	0.096	0.0112	1.022e-17	+++++	63.3	10.912	4	0.02757	0.3052	0.5853	UC
6	p21.33	31353258	rs150850000	6:31353258:G:T	T	G	0.9835	0.0597	5.638e-61	????+	0	0	0	1	0.001988	0.03175	UC
6	p21.33	31353258	rs150850000	6:31353258:G:T	T	G	0.3528	0.0492	7.46e-13	????+	0	0	0	1	0.001988	0.03175	IBD
6	p21.33	31353461	rs6922309	6:31353461:C:G	C	G	0.1996	0.0216	2.448e-20	+++-+	79.7	19.746	4	0.0005605	0.4771	0.2331	CD
6	p21.33	31353490	rs2596500	6:31353490:A:C	A	C	0.1194	0.0209	1.111e-08	++++?	9	3.296	3	0.3482	0.4781	0.006	CD
6	p21.33	31353550	rs9266095	6:31353550:A:G	A	G	-0.0693	0.0107	9.379e-11	-----	74	15.372	4	0.003989	0.2803	0.4663	UC
6	p21.33	31353687	rs2523611	6:31353687:A:G	A	G	0.0759	0.0124	9.301e-10	+++++	0	2.098	4	0.7177	0.2187	0.1538	UC
6	p21.33	31353702	rs72502570	6:31353702:A:G	A	G	-0.0768	0.0131	4.557e-09	--+--	91.6	47.684	4	1.098e-09	0.1869	0.2113	UC
6	p21.33	31353724	rs73406410	6:31353724:A:G	A	G	-0.0754	0.0131	8.627e-09	--+--	91.3	46.093	4	2.356e-09	0.1889	0.2113	UC
6	p21.33	31353846	rs80296299	6:31353846:C:T	T	C	0.1028	0.0181	1.35e-08	++?+?	30.8	2.891	2	0.2356	0.1918	0.1131	UC
6	p21.33	31353861	rs12198288	6:31353861:A:G	A	G	0.2539	0.0351	4.703e-13	++++-	70.2	13.403	4	0.009466	0.4771	0.2371	CD
6	p21.33	31353861	rs12198288	6:31353861:A:G	A	G	0.1763	0.0236	7.999e-14	++++-	49.3	7.884	4	0.09593	0.03181	0.06944	IBD
6	p21.33	31354105	rs2769	6:31354105:A:G	A	G	-0.0845	0.0155	4.992e-08	-----	42.5	6.951	4	0.1385	0.1451	0.03075	UC
6	p21.33	31354129	rs1093	6:31354129:A:G	A	G	0.0908	0.0135	1.745e-11	+++++	44.5	7.201	4	0.1257	0.1789	0.03671	UC
6	p21.33	31354129	rs1093	6:31354129:A:G	A	G	0.0666	0.0111	1.973e-09	+++++	0	3.481	4	0.4808	0.1789	0.03671	IBD
6	p21.33	31354138	rs1055890	6:31354138:A:G	A	G	0.0694	0.0116	2.194e-09	?++++	89.1	27.618	3	4.369e-06	0.4036	0.2292	UC
6	p21.33	31354139	NA	6:31354139:A:C	A	C	-0.3567	0.0535	2.606e-11	?--??	68.7	3.199	1	0.07368	0.4324	0.4058	CD
6	p21.33	31354139	NA	6:31354139:A:C	A	C	-0.2039	0.0329	5.734e-10	?--??	73.2	3.726	1	0.05357	NA	NA	IBD
6	p21.33	31354140	NA	6:31354140:A:G	A	G	0.3059	0.0489	3.959e-10	?+++-	73.5	11.34	3	0.01002	0.4712	0.2371	CD
6	p21.33	31354140	NA	6:31354140:A:G	A	G	0.2008	0.0303	3.424e-11	?+++-	59	7.313	3	0.06256	NA	NA	IBD
6	p21.33	31354142	rs1055821	6:31354142:G:T	T	G	0.1654	0.023	6.418e-13	++++-	92.6	54.001	4	5.259e-11	0.4732	0.2341	CD
6	p21.33	31354142	rs1055821	6:31354142:G:T	T	G	0.093	0.0164	1.422e-08	+++++	47.6	7.627	4	0.1062	0.07356	0.07937	IBD
6	p21.33	31354184	rs71563314	6:31354184:A:G	A	G	0.2279	0.037	7.299e-10	++++-	78.7	18.79	4	0.0008642	0.4543	0.2341	CD
6	p21.33	31354184	rs71563314	6:31354184:A:G	A	G	0.1751	0.025	2.488e-12	++++-	71.2	13.898	4	0.007628	0.02883	0.0744	IBD
6	p21.33	31354834	rs41561016	6:31354834:C:T	T	C	0.2278	0.0333	7.873e-12	++?+?	70.6	6.795	2	0.03346	0.498	0.2361	CD
6	p21.33	31354913	rs41543314	6:31354913:A:G	A	G	-0.2309	0.0335	5.481e-12	--?-?	69.7	6.607	2	0.03676	0.4871	0.2371	CD
6	p21.33	31355013	rs2523607	6:31355013:A:T	A	T	-0.1224	0.0221	3.051e-08	--?-?	0	0.708	2	0.7018	0.2117	0.2361	CD
6	p21.33	31355210	rs1140487	6:31355210:C:T	T	C	0.2224	0.0335	3.162e-11	++?+?	68.3	6.314	2	0.04256	0.2157	0.2718	CD
6	p21.33	31355339	rs1131446	6:31355339:C:T	T	C	0.2207	0.0316	2.865e-12	++?+?	65.9	5.864	2	0.0533	0.4175	0.2738	CD
6	p21.33	31355678	rs41557415	6:31355678:A:G	A	G	-0.2274	0.0334	9.87e-12	--?-?	70.4	6.747	2	0.03427	0.4861	0.2738	CD
6	p21.33	31357582	rs144492758	6:31357582:C:T	T	C	0.1723	0.0296	5.852e-09	?++++	39	4.918	3	0.1779	0.02883	0.06944	UC
6	p21.33	31357582	rs144492758	6:31357582:C:T	T	C	0.1435	0.0243	3.519e-09	?++++	81	15.793	3	0.001251	0.02883	0.06944	IBD
6	p21.33	31357647	rs9266232	6:31357647:G:T	T	G	-0.063	0.0108	5.433e-09	-----	45	7.275	4	0.122	0.7306	0.8532	UC
6	p21.33	31357727	rs9266235	6:31357727:C:T	T	C	0.0725	0.0132	3.965e-08	?++++	51.1	6.133	3	0.1053	0.7197	0.8492	UC
6	p21.33	31357736	rs9266236	6:31357736:C:G	C	G	0.0723	0.0132	4.319e-08	?++++	53.6	6.467	3	0.09098	0.7167	0.8462	UC
6	p21.33	31357744	rs9266237	6:31357744:C:G	C	G	-0.0722	0.0132	4.508e-08	?----	54.4	6.575	3	0.08676	0.7107	0.8452	UC
6	p21.33	31357749	rs9266238	6:31357749:A:G	A	G	-0.0722	0.0132	4.508e-08	?----	54.4	6.58	3	0.08656	0.7097	0.8452	UC
6	p21.33	31357752	rs9266239	6:31357752:C:T	T	C	0.0722	0.0132	4.508e-08	?++++	54.4	6.584	3	0.08641	0.7097	0.8452	UC
6	p21.33	31357788	rs9266241	6:31357788:A:G	A	G	-0.072	0.0132	4.91e-08	?----	50	5.997	3	0.1117	0.7256	0.8502	UC
6	p21.33	31357843	rs9266242	6:31357843:C:T	T	C	0.0624	0.0107	5.484e-09	+++++	46.2	7.439	4	0.1144	0.7296	0.8532	UC
6	p21.33	31357846	rs9266243	6:31357846:C:T	T	C	0.0631	0.0107	3.697e-09	+++++	44.7	7.233	4	0.1241	0.7296	0.8532	UC
6	p21.33	31357897	rs117431752	6:31357897:A:G	A	G	0.1705	0.0266	1.457e-10	+++++	18.6	4.912	4	0.2965	0.02883	0.06944	UC
6	p21.33	31357897	rs117431752	6:31357897:A:G	A	G	0.1475	0.0218	1.323e-11	+++++	75.3	16.214	4	0.002745	0.02883	0.06944	IBD
6	p21.33	31357915	rs9266244	6:31357915:A:G	A	G	0.0851	0.0148	8.924e-09	+++++	78.5	18.646	4	0.0009223	0.2058	0.2738	CD
6	p21.33	31358297	rs2853999	6:31358297:A:T	A	T	0.1251	0.0212	3.614e-09	++++?	20.2	3.758	3	0.2888	0.4384	0.3085	CD
6	p21.33	31358303	rs115959678	6:31358303:C:T	T	C	0.1181	0.0206	9.866e-09	+++++	59	9.762	4	0.04463	0.0507	0.1091	UC
6	p21.33	31358369	rs71563319	6:31358369:C:G	C	G	-0.1702	0.0266	1.569e-10	-----	18.6	4.912	4	0.2965	0.02883	0.06944	UC
6	p21.33	31358369	rs71563319	6:31358369:C:G	C	G	-0.1473	0.0218	1.41e-11	-----	75.3	16.211	4	0.002749	0.02883	0.06944	IBD
6	p21.33	31358409	rs112261624	6:31358409:A:ATTG	A	ATTG	0.1362	0.0189	5.747e-13	+?+++	0	2.164	3	0.539	0.1471	0.123	UC
6	p21.33	31358545	rs2523597	6:31358545:G:T	T	G	0.0854	0.0104	2.184e-16	+++++	18.5	4.908	4	0.2969	0.3559	0.2312	UC
6	p21.33	31358545	rs2523597	6:31358545:G:T	T	G	0.0535	0.0086	4.942e-10	+++++	0	3.662	4	0.4536	0.3559	0.2312	IBD
6	p21.33	31358547	rs2596475	6:31358547:C:T	T	C	-0.0612	0.01	9.358e-10	-+---	76	16.643	4	0.002268	0.663	0.7192	UC
6	p21.33	31358567	rs71563320	6:31358567:C:T	T	C	-0.17	0.0266	1.648e-10	-----	19	4.935	4	0.294	0.02883	0.06944	UC
6	p21.33	31358567	rs71563320	6:31358567:C:T	T	C	-0.1477	0.0218	1.242e-11	-----	75.4	16.238	4	0.002716	0.02883	0.06944	IBD
6	p21.33	31358745	.	6:31358745:G:GC	G	GC	-0.0945	0.0125	4.031e-14	?----	76.6	12.843	3	0.004989	0.6978	0.7837	UC
6	p21.33	31358789	rs116738814	6:31358789:C:T	T	C	0.1698	0.0266	1.731e-10	+++++	18.7	4.918	4	0.2958	0.02883	0.06944	UC
6	p21.33	31358789	rs116738814	6:31358789:C:T	T	C	0.148	0.0218	1.129e-11	+++++	75.5	16.337	4	0.002599	0.02883	0.06944	IBD
6	p21.33	31358835	rs2523596	6:31358835:A:G	A	G	-0.0951	0.0125	2.784e-14	?----	76	12.482	3	0.005902	0.6978	0.7837	UC
6	p21.33	31358836	rs9266277	6:31358836:A:G	A	G	0.0939	0.0125	5.823e-14	?++++	76.6	12.827	3	0.005026	0.6978	0.7827	UC
6	p21.33	31358841	rs2523595	6:31358841:A:G	A	G	-0.0945	0.0125	4.031e-14	?----	76.4	12.732	3	0.005253	0.6978	0.7837	UC
6	p21.33	31358852	rs2523594	6:31358852:C:T	T	C	-0.0949	0.0125	3.15e-14	?----	76.2	12.579	3	0.005641	0.6978	0.7847	UC
6	p21.33	31358906	rs4122185	6:31358906:A:G	A	G	-0.0965	0.0173	2.433e-08	-----	55.9	9.077	4	0.05921	0.1014	0.1121	UC
6	p21.33	31358926	rs2523593	6:31358926:C:T	T	C	0.1271	0.0212	2.031e-09	++++?	26	4.053	3	0.2558	0.4781	0.2619	CD
6	p21.33	31359013	rs116269252	6:31359013:C:G	C	G	-0.1699	0.0266	1.689e-10	-----	18.6	4.914	4	0.2963	0.02883	0.06944	UC
6	p21.33	31359013	rs116269252	6:31359013:C:G	C	G	-0.1475	0.0218	1.323e-11	-----	75.2	16.152	4	0.002821	0.02883	0.06944	IBD
6	p21.33	31359287	rs2523590	6:31359287:C:T	T	C	0.072	0.0108	2.617e-11	+++++	73.1	14.892	4	0.004931	0.3002	0.13	UC
6	p21.33	31359400	rs2394986	6:31359400:C:T	T	C	-0.1372	0.0246	2.444e-08	?----	65.6	8.721	3	0.03324	0.4751	0.2808	CD
6	p21.33	31359401	rs2249935	6:31359401:A:G	A	G	0.0822	0.015	4.253e-08	?++++	90.6	31.973	3	5.303e-07	0.1799	0.08929	UC
6	p21.33	31359444	rs34971730	6:31359444:A:C	A	C	0.1704	0.0268	2.041e-10	+++++	25.5	5.366	4	0.2517	0.02883	0.06944	UC
6	p21.33	31359444	rs34971730	6:31359444:A:C	A	C	0.1499	0.0219	7.661e-12	+++++	73.1	14.895	4	0.004924	0.02883	0.06944	IBD
6	p21.33	31359594	rs4993823	6:31359594:C:T	T	C	-0.0968	0.0173	2.201e-08	-----	56.1	9.114	4	0.05831	0.1014	0.1111	UC
6	p21.33	31359605	rs2395476	6:31359605:G:T	T	G	-0.0587	0.0107	4.112e-08	-----	49.3	7.886	4	0.09583	0.7296	0.8542	UC
6	p21.33	31359622	rs71563321	6:31359622:A:C	A	C	-0.1562	0.0256	1.05e-09	-+---	51.3	8.21	4	0.08419	0.0328	0.06944	UC
6	p21.33	31359622	rs71563321	6:31359622:A:C	A	C	-0.1434	0.021	8.576e-12	-----	76	16.697	4	0.002213	0.0328	0.06944	IBD
6	p21.33	31359623	rs2523587	6:31359623:C:T	T	C	0.0588	0.0107	3.9e-08	+++++	48.8	7.816	4	0.09854	0.7306	0.8542	UC
6	p21.33	31359638	rs71563322	6:31359638:A:G	A	G	0.1538	0.0255	1.626e-09	+-+++	49.4	7.9	4	0.0953	0.0328	0.06944	UC
6	p21.33	31359638	rs71563322	6:31359638:A:G	A	G	0.1403	0.0209	1.908e-11	+++++	75.2	16.146	4	0.00283	0.0328	0.06944	IBD
6	p21.33	31359658	rs2523586	6:31359658:G:T	T	G	0.0629	0.0111	1.456e-08	+++++	70.7	13.668	4	0.008435	0.2555	0.119	UC
6	p21.33	31359704	rs36055487	6:31359704:C:T	T	C	0.1528	0.0253	1.546e-09	+-+++	50.8	8.126	4	0.08708	0.0328	0.06944	UC
6	p21.33	31359704	rs36055487	6:31359704:C:T	T	C	0.141	0.0208	1.211e-11	+++++	75.4	16.231	4	0.002725	0.0328	0.06944	IBD
6	p21.33	31359727	rs2523585	6:31359727:C:T	T	C	0.0594	0.0107	2.834e-08	+++++	46.6	7.485	4	0.1124	0.7306	0.8532	UC
6	p21.33	31359796	NA	6:31359796:C:T	T	C	-0.1599	0.0281	1.267e-08	?+---	61.3	7.76	3	0.05125	NA	NA	UC
6	p21.33	31359796	NA	6:31359796:C:T	T	C	-0.1379	0.0231	2.377e-09	?----	81.3	16.06	3	0.001102	NA	NA	IBD
6	p21.33	31359960	rs71563324	6:31359960:C:T	T	C	0.1672	0.0269	5.112e-10	+++++	19.2	4.949	4	0.2926	0.02883	0.06746	UC
6	p21.33	31359960	rs71563324	6:31359960:C:T	T	C	0.1464	0.022	2.842e-11	+++++	75.2	16.156	4	0.002816	0.02883	0.06746	IBD
6	p21.33	31360113	rs2523584	6:31360113:A:G	A	G	0.1301	0.0212	8.42e-10	++++?	32.8	4.464	3	0.2155	0.4463	0.2827	CD
6	p21.33	31360118	rs2523583	6:31360118:A:G	A	G	0.0876	0.0148	3.241e-09	+++++	78.1	18.254	4	0.001101	0.4592	0.2391	CD
6	p21.33	31360128	rs7767033	6:31360128:C:G	C	G	0.0951	0.0173	3.861e-08	+++++	55	8.897	4	0.06373	0.1014	0.1121	UC
6	p21.33	31360281	rs7767328	6:31360281:C:G	C	G	0.0954	0.0174	4.187e-08	+++++	55	8.883	4	0.0641	0.1014	0.1121	UC
6	p21.33	31360315	rs2523582	6:31360315:A:G	A	G	-0.0974	0.0149	6.28e-11	-----	78.3	18.403	4	0.001029	0.4911	0.2351	CD
6	p21.33	31360332	rs7767632	6:31360332:A:G	A	G	-0.0963	0.0174	3.121e-08	-----	55.9	9.066	4	0.05946	0.1004	0.1111	UC
6	p21.33	31360341	rs7767365	6:31360341:C:T	T	C	-0.0972	0.0173	1.926e-08	-----	56.5	9.201	4	0.05626	0.1004	0.1111	UC
6	p21.33	31360344	rs2523581	6:31360344:G:T	T	G	-0.1004	0.0115	2.537e-18	-----	71.1	13.825	4	0.007875	0.2634	0.1121	UC
6	p21.33	31360468	rs2523580	6:31360468:A:G	A	G	0.0763	0.0101	4.206e-14	+++++	88.1	33.709	4	8.55e-07	0.3231	0.3889	UC
6	p21.33	31360741	rs56189237	6:31360741:A:G	A	G	-0.101	0.0153	4.075e-11	-----	64.3	11.204	4	0.02437	0.1461	0.123	UC
6	p21.33	31360765	rs2523578	6:31360765:A:G	A	G	0.0978	0.0149	5.247e-11	+++++	78.2	18.326	4	0.001066	0.2346	0.2341	CD
6	p21.33	31360805	rs12664131	6:31360805:A:T	A	T	0.0792	0.0142	2.44e-08	+++++	72.4	14.499	4	0.005862	0.2326	0.3056	CD
6	p21.33	31360805	rs12664131	6:31360805:A:T	A	T	0.0621	0.0098	2.347e-10	+++++	0	3.294	4	0.5098	0.172	0.2242	IBD
6	p21.33	31360908	rs12662617	6:31360908:A:C	A	C	0.0787	0.0142	2.986e-08	+++++	72.8	14.686	4	0.005398	0.2306	0.3056	CD
6	p21.33	31360908	rs12662617	6:31360908:A:C	A	C	0.0629	0.0098	1.377e-10	+++++	0	3.306	4	0.5079	0.171	0.2232	IBD
6	p21.33	31360962	rs2523577	6:31360962:A:G	A	G	0.0795	0.0145	4.187e-08	+++++	6.5	4.278	4	0.3697	0.1491	0.03075	UC
6	p21.33	31360983	rs36057188	6:31360983:A:T	A	T	-0.1722	0.0266	9.564e-11	-----	18.8	4.924	4	0.2952	0.02883	0.06845	UC
6	p21.33	31360983	rs36057188	6:31360983:A:T	A	T	-0.1486	0.0218	9.328e-12	-----	75.8	16.561	4	0.002352	0.02883	0.06845	IBD
6	p21.33	31360985	rs62396276	6:31360985:A:G	A	G	0.113	0.0196	8.151e-09	+++++	65.2	11.486	4	0.02162	0.06262	0.1101	UC
6	p21.33	31361018	rs2523576	6:31361018:A:T	A	T	0.1017	0.0116	1.831e-18	+++++	71.8	14.165	4	0.006787	0.2634	0.1121	UC
6	p21.33	31361034	rs142469098	6:31361034:G:GCT	G	GCT	0.1262	0.0213	3.125e-09	++++-	45.3	7.311	4	0.1203	0.06262	0.1091	UC
6	p21.33	31361049	rs2523575	6:31361049:C:G	C	G	0.1014	0.0115	1.172e-18	+++++	71.3	13.955	4	0.007442	0.2634	0.1121	UC
6	p21.33	31361054	rs62396277	6:31361054:A:G	A	G	0.1125	0.0195	7.963e-09	+++++	66	11.777	4	0.01909	0.06262	0.1091	UC
6	p21.33	31361078	rs2523574	6:31361078:C:G	C	G	0.0981	0.0117	5.089e-17	+++++	64.8	11.348	4	0.02292	0.2634	0.1121	UC
6	p21.33	31361083	rs115860766	6:31361083:C:T	T	C	0.1082	0.0186	5.984e-09	++++-	86.4	29.392	4	6.507e-06	0.2247	0.3056	CD
6	p21.33	31361083	rs115860766	6:31361083:C:T	T	C	0.0967	0.016	1.506e-09	+++++	85.5	27.51	4	1.568e-05	0.09145	0.1399	UC
6	p21.33	31361083	rs115860766	6:31361083:C:T	T	C	0.1026	0.013	2.966e-15	+++++	41.3	6.816	4	0.1459	0.09145	0.1399	IBD
6	p21.33	31361146	rs142459005	6:31361146:A:T	A	T	-0.3215	0.0388	1.17e-16	????-	0	0	0	1	0.2406	0.3056	CD
6	p21.33	31361180	rs116280898	6:31361180:C:G	C	G	0.1061	0.0187	1.397e-08	++++-	86.4	29.306	4	6.773e-06	0.4672	0.2937	CD
6	p21.33	31361180	rs116280898	6:31361180:C:G	C	G	0.0939	0.0161	5.467e-09	-++++	86.9	30.432	4	3.997e-06	0.09046	0.1389	UC
6	p21.33	31361180	rs116280898	6:31361180:C:G	C	G	0.1	0.0131	2.283e-14	+++++	52.5	8.421	4	0.07732	0.09046	0.1389	IBD
6	p21.33	31361195	rs116382538	6:31361195:G:T	T	G	-0.1122	0.0196	1.037e-08	-----	65.9	11.731	4	0.01947	0.06262	0.1081	UC
6	p21.33	31361197	rs115497794	6:31361197:A:G	A	G	0.1052	0.0187	1.848e-08	++++-	85.9	28.427	4	1.022e-05	0.4672	0.2708	CD
6	p21.33	31361197	rs115497794	6:31361197:A:G	A	G	0.0939	0.0161	5.467e-09	-++++	86.9	30.515	4	3.844e-06	0.09046	0.1389	UC
6	p21.33	31361197	rs115497794	6:31361197:A:G	A	G	0.0998	0.0131	2.57e-14	+++++	50.1	8.012	4	0.09113	0.09046	0.1389	IBD
6	p21.33	31361211	rs2523573	6:31361211:C:G	C	G	0.1282	0.0212	1.474e-09	++++?	27.4	4.13	3	0.2478	0.2326	0.2758	CD
6	p21.33	31361227	rs114708313	6:31361227:A:T	A	T	-0.1019	0.0167	1.049e-09	-----	84.9	26.452	4	2.565e-05	0.08748	0.1389	UC
6	p21.33	31361227	rs114708313	6:31361227:A:T	A	T	-0.101	0.0136	1.115e-13	-----	51	8.16	4	0.0859	0.08748	0.1389	IBD
6	p21.33	31361285	rs34087996	6:31361285:A:C	A	C	-0.0997	0.0165	1.518e-09	-----	85.1	26.814	4	2.168e-05	0.09046	0.1488	UC
6	p21.33	31361285	rs34087996	6:31361285:A:C	A	C	-0.1007	0.0134	5.694e-14	-----	52.1	8.351	4	0.07952	0.09046	0.1488	IBD
6	p21.33	31361308	.	6:31361308:G:GAA	G	GAA	0.1355	0.0237	1.082e-08	??++-	47.5	3.81	2	0.1488	0.06958	0.1458	IBD
6	p21.33	31361323	rs112515516	6:31361323:A:G	A	G	-0.2225	0.0329	1.352e-11	-----	31.4	5.828	4	0.2123	0.2296	0.2758	CD
6	p21.33	31361342	rs62396278	6:31361342:C:T	T	C	0.1125	0.0196	9.479e-09	+++++	65.2	11.504	4	0.02145	0.06262	0.1081	UC
6	p21.33	31361358	rs2428493	6:31361358:A:C	A	C	-0.0681	0.0099	6.036e-12	----+	82.8	23.236	4	0.0001136	0.4115	0.37	UC
6	p21.33	31361526	rs2442737	6:31361526:A:G	A	G	-0.1031	0.0116	6.226e-19	-----	73.4	15.053	4	0.004593	0.2624	0.1131	UC
6	p21.33	31361597	rs2596545	6:31361597:A:C	A	C	0.1321	0.0212	4.631e-10	++++?	38	4.839	3	0.184	0.4751	0.2738	CD
6	p21.33	31361670	rs113688927	6:31361670:A:G	A	G	-0.2266	0.0317	8.788e-13	-----	46.4	7.468	4	0.1131	0.4742	0.4117	CD
6	p21.33	31361689	rs76518703	6:31361689:A:G	A	G	-0.1834	0.0278	4.192e-11	-----	44	7.142	4	0.1286	0.1958	0.4107	CD
6	p21.33	31361717	rs2523572	6:31361717:C:T	T	C	-0.065	0.0099	5.18e-11	--+--	90.2	40.965	4	2.734e-08	0.5676	0.6617	UC
6	p21.33	31361851	rs111518019	6:31361851:A:G	A	G	0.2269	0.0316	6.952e-13	+++++	47.6	7.64	4	0.1057	0.2366	0.4296	CD
6	p21.33	31361914	rs2523571	6:31361914:A:T	A	T	-0.1239	0.0203	1.038e-09	-----	18	4.876	4	0.3003	0.2445	0.4484	CD
6	p21.33	31362057	rs73390248	6:31362057:C:T	T	C	0.1216	0.0193	2.967e-10	++-++	79	19.079	4	0.0007583	0.3201	0.4306	CD
6	p21.33	31362057	rs73390248	6:31362057:C:T	T	C	-0.0966	0.0173	2.353e-08	-+---	89.4	37.897	4	1.177e-07	0.1262	0.06746	UC
6	p21.33	31362155	rs2523568	6:31362155:A:G	A	G	-0.0581	0.0101	8.795e-09	----+	72.3	14.415	4	0.006081	0.174	0.1171	IBD
6	p21.33	31362238	rs2523567	6:31362238:C:G	C	G	0.0554	0.0101	4.131e-08	++++-	68.7	12.792	4	0.01234	0.175	0.1161	IBD
6	p21.33	31362362	rs2250284	6:31362362:A:G	A	G	0.0552	0.0101	4.62e-08	++++-	68.2	12.587	4	0.01348	0.175	0.1171	IBD
6	p21.33	31362474	rs2250287	6:31362474:G:T	T	G	0.0762	0.0137	2.666e-08	+++++	0	3.955	4	0.4122	0.1889	0.03373	UC
6	p21.33	31362582	rs2250293	6:31362582:C:T	T	C	-0.0571	0.0102	2.168e-08	----+	67.4	12.271	4	0.01545	0.163	0.1171	IBD
6	p21.33	31362593	rs2523564	6:31362593:A:G	A	G	-0.0754	0.0137	3.72e-08	-----	0	3.76	4	0.4394	0.1879	0.03373	UC
6	p21.33	31362769	rs2596548	6:31362769:G:T	T	G	0.1064	0.0134	2.017e-15	+++++	0	3.766	4	0.4385	0.84	0.9325	UC
6	p21.33	31362769	rs2596548	6:31362769:G:T	T	G	0.0657	0.0111	3.241e-09	++++-	76.3	16.912	4	0.00201	0.84	0.9325	IBD
6	p21.33	31363318	rs2250399	6:31363318:A:G	A	G	-0.0568	0.0102	2.568e-08	----+	67.2	12.186	4	0.01602	0.163	0.1171	IBD
6	p21.33	31363389	rs2596549	6:31363389:A:G	A	G	0.1063	0.0134	2.142e-15	+++++	0	3.741	4	0.4422	0.84	0.9325	UC
6	p21.33	31363389	rs2596549	6:31363389:A:G	A	G	0.0654	0.0111	3.818e-09	++++-	76.4	16.936	4	0.001989	0.84	0.9325	IBD
6	p21.33	31363478	rs115986568	6:31363478:A:G	A	G	0.2265	0.0319	1.245e-12	+++++	47.1	7.561	4	0.1091	0.2604	0.2579	CD
6	p21.33	31363606	rs2523556	6:31363606:A:G	A	G	0.106	0.0134	2.565e-15	+++++	0	3.813	4	0.4319	0.84	0.9325	UC
6	p21.33	31363606	rs2523556	6:31363606:A:G	A	G	0.0652	0.0111	4.257e-09	++++-	76.4	16.967	4	0.001962	0.84	0.9325	IBD
6	p21.33	31363743	rs2523555	6:31363743:C:T	T	C	0.1093	0.016	8.418e-12	?++++	11.4	3.386	3	0.3358	0.839	0.877	UC
6	p21.33	31363840	rs12193701	6:31363840:A:T	A	T	-0.2096	0.0343	9.914e-10	----+	81	21.108	4	0.0003014	0.2326	0.2579	CD
6	p21.33	31363840	rs12193701	6:31363840:A:T	A	T	-0.1904	0.0285	2.378e-11	-----	70.8	13.693	4	0.00834	0.02883	0.01488	UC
6	p21.33	31363840	rs12193701	6:31363840:A:T	A	T	-0.1966	0.0232	2.368e-17	-----	11.1	4.499	4	0.3427	0.02883	0.01488	IBD
6	p21.33	31364171	rs2523553	6:31364171:A:C	A	C	-0.1063	0.0134	2.142e-15	-----	0	3.756	4	0.44	0.84	0.9325	UC
6	p21.33	31364171	rs2523553	6:31364171:A:C	A	C	-0.0655	0.0111	3.615e-09	----+	76.3	16.861	4	0.002057	0.84	0.9325	IBD
6	p21.33	31364177	rs2523552	6:31364177:C:T	T	C	-0.057	0.0102	2.294e-08	----+	66.9	12.095	4	0.01666	0.164	0.1161	IBD
6	p21.33	31364200	rs2844583	6:31364200:G:T	T	G	-0.0568	0.0102	2.568e-08	----+	67.1	12.158	4	0.01621	0.163	0.1161	IBD
6	p21.33	31364254	.	6:31364254:C:CT	CT	C	0.1065	0.0134	1.899e-15	+++++	0	3.707	4	0.4471	0.84	0.9325	UC
6	p21.33	31364254	.	6:31364254:C:CT	CT	C	0.0656	0.0111	3.423e-09	++++-	76.3	16.847	4	0.00207	0.84	0.9325	IBD
6	p21.33	31364274	rs2523551	6:31364274:A:G	A	G	0.0777	0.0138	1.798e-08	+++++	1	4.042	4	0.4004	0.1899	0.03373	UC
6	p21.33	31364301	rs2596550	6:31364301:C:T	T	C	-0.0779	0.0138	1.653e-08	-----	0	3.93	4	0.4156	0.1899	0.03472	UC
6	p21.33	31364314	rs2523550	6:31364314:G:T	T	G	0.0777	0.0138	1.798e-08	+++++	0	3.878	4	0.4228	0.1899	0.03472	UC
6	p21.33	31364462	rs2596551	6:31364462:A:C	A	C	0.077	0.0138	2.409e-08	+++++	4.2	4.174	4	0.3829	0.1889	0.03571	UC
6	p21.33	31364479	rs2853997	6:31364479:A:C	A	C	-0.0565	0.0102	3.038e-08	----+	66.6	11.962	4	0.01763	0.163	0.1161	IBD
6	p21.33	31364719	rs2523549	6:31364719:A:G	A	G	-0.0583	0.0102	1.093e-08	----+	59	9.748	4	0.04489	0.163	0.1161	IBD
6	p21.33	31364749	rs2844582	6:31364749:C:T	T	C	-0.0759	0.0138	3.798e-08	-----	0	3.605	4	0.4621	0.1889	0.03472	UC
6	p21.33	31364911	rs4327724	6:31364911:C:T	T	C	-0.0931	0.017	4.339e-08	-----	40.3	6.698	4	0.1528	0.07555	0.1121	UC
6	p21.33	31364926	rs2844581	6:31364926:A:C	A	C	0.0585	0.0102	9.734e-09	++++-	59.6	9.897	4	0.0422	0.163	0.1161	IBD
6	p21.33	31365138	rs2853996	6:31365138:C:T	T	C	-0.0772	0.0138	2.216e-08	-----	0	3.904	4	0.4192	0.1889	0.03472	UC
6	p21.33	31365143	rs2523546	6:31365143:A:G	A	G	-0.1147	0.0209	4.064e-08	----?	40.5	5.04	3	0.1689	0.2058	0.256	CD
6	p21.33	31365200	rs9266363	6:31365200:A:G	A	G	0.1047	0.0133	3.485e-15	+++++	0	3.871	4	0.4238	0.839	0.9325	UC
6	p21.33	31365200	rs9266363	6:31365200:A:G	A	G	0.0646	0.011	4.287e-09	++++-	77.4	17.715	4	0.001403	0.839	0.9325	IBD
6	p21.33	31365229	NA	6:31365229:A:G	A	G	0.1182	0.0163	4.121e-13	?++++	33.1	4.487	3	0.2134	NA	NA	UC
6	p21.33	31365229	NA	6:31365229:A:G	A	G	0.0804	0.0137	4.395e-09	?+++-	69.1	9.714	3	0.02116	NA	NA	IBD
6	p21.33	31365242	rs2853995	6:31365242:C:T	T	C	0.0563	0.0102	3.398e-08	++++-	66.6	11.989	4	0.01743	0.163	0.1161	IBD
6	p21.33	31365255	rs9266366	6:31365255:C:T	T	C	0.0836	0.015	2.499e-08	++++-	79.7	19.737	4	0.0005628	0.8857	0.9712	UC
6	p21.33	31365286	rs2853994	6:31365286:C:T	T	C	-0.0774	0.0138	2.039e-08	-----	0	3.963	4	0.411	0.1889	0.03472	UC
6	p21.33	31365314	rs3016015	6:31365314:A:G	A	G	0.1061	0.0134	2.415e-15	+++++	0	3.848	4	0.4269	0.84	0.9325	UC
6	p21.33	31365314	rs3016015	6:31365314:A:G	A	G	0.0653	0.0111	4.032e-09	++++-	76.3	16.907	4	0.002015	0.84	0.9325	IBD
6	p21.33	31365318	rs2428490	6:31365318:A:G	A	G	-0.0577	0.0102	1.542e-08	----+	68.4	12.642	4	0.01316	0.163	0.1161	IBD
6	p21.33	31365326	rs140949683	6:31365326:A:G	A	G	0.1201	0.0206	5.54e-09	+++++	56.8	9.252	4	0.0551	0.0507	0.1081	UC
6	p21.33	31365526	rs2844580	6:31365526:C:T	T	C	0.0795	0.0104	2.102e-14	+++++	0	3.221	4	0.5215	0.3519	0.1508	UC
6	p21.33	31365526	rs2844580	6:31365526:C:T	T	C	0.0666	0.0085	4.677e-15	+++++	62.7	10.727	4	0.02981	0.3519	0.1508	IBD
6	p21.33	31365667	rs62395421	6:31365667:A:G	A	G	-0.0934	0.017	3.927e-08	-----	40.1	6.682	4	0.1537	0.07555	0.1121	UC
6	p21.33	31365785	rs2523544	6:31365785:A:G	A	G	-0.0575	0.0102	1.728e-08	----+	66.6	11.97	4	0.01757	0.164	0.1161	IBD
6	p21.33	31365939	rs2844579	6:31365939:A:G	A	G	-0.0777	0.0138	1.798e-08	-----	5.6	4.237	4	0.3749	0.1889	0.03373	UC
6	p21.33	31365974	rs62395422	6:31365974:A:G	A	G	-0.0928	0.017	4.793e-08	-----	39.5	6.606	4	0.1582	0.07555	0.1121	UC
6	p21.33	31366137	rs2523543	6:31366137:A:G	A	G	0.0778	0.0138	1.724e-08	+++++	0	3.963	4	0.411	0.1889	0.03373	UC
6	p21.33	31366297	rs34983131	6:31366297:C:CT	CT	C	-0.0699	0.0123	1.324e-08	??---	42.5	3.478	2	0.1757	0.6243	0.5208	IBD
6	p21.33	31366397	rs2596574	6:31366397:A:G	A	G	-0.1362	0.021	8.831e-11	-----	72.1	14.362	4	0.006225	0.1014	0.03075	UC
6	p21.33	31366487	rs2596426	6:31366487:C:T	T	C	0.1023	0.0133	1.452e-14	+++++	12.5	4.569	4	0.3344	0.84	0.9325	UC
6	p21.33	31366487	rs2596426	6:31366487:C:T	T	C	0.0625	0.011	1.333e-08	++++-	77.6	17.887	4	0.001299	0.84	0.9325	IBD
6	p21.33	31366616	rs2596427	6:31366616:A:T	A	T	0.106	0.0134	2.565e-15	+++++	0	3.656	4	0.4546	0.84	0.9325	UC
6	p21.33	31366616	rs2596427	6:31366616:A:T	A	T	0.0651	0.0111	4.495e-09	++++-	76	16.677	4	0.002233	0.84	0.9325	IBD
6	p21.33	31366645	rs2844577	6:31366645:C:T	T	C	0.1149	0.0209	3.85e-08	++++?	41	5.089	3	0.1654	0.2903	0.255	CD
6	p21.33	31366824	rs2844576	6:31366824:C:T	T	C	0.1065	0.0134	1.899e-15	+++++	0	3.74	4	0.4424	0.84	0.9325	UC
6	p21.33	31366824	rs2844576	6:31366824:C:T	T	C	0.0654	0.0111	3.818e-09	++++-	76.3	16.858	4	0.00206	0.84	0.9325	IBD
6	p21.33	31366954	rs2596428	6:31366954:C:G	C	G	-0.1332	0.021	2.255e-10	-----	71.6	14.108	4	0.006957	0.1014	0.02976	UC
6	p21.33	31367168	rs2844575	6:31367168:C:T	T	C	0.0538	0.0097	2.916e-08	++++-	91.4	46.537	4	1.904e-09	0.4791	0.5377	UC
6	p21.33	31367379	rs2523542	6:31367379:A:G	A	G	0.1065	0.0134	1.899e-15	+++++	0	3.724	4	0.4446	0.84	0.9325	UC
6	p21.33	31367379	rs2523542	6:31367379:A:G	A	G	0.0658	0.0111	3.068e-09	++++-	76.1	16.749	4	0.002162	0.84	0.9325	IBD
6	p21.33	31367412	rs112168410	6:31367412:A:G	A	G	0.2167	0.0319	1.097e-11	+++++	41.5	6.843	4	0.1444	0.4602	0.2728	CD
6	p21.33	31367553	rs2523540	6:31367553:C:G	C	G	-0.0561	0.0091	7.056e-10	----+	54.6	8.818	4	0.06582	0.2505	0.12	IBD
6	p21.33	31367654	rs2596430	6:31367654:C:T	T	C	0.1154	0.0209	3.361e-08	++++?	41.9	5.164	3	0.1602	0.4831	0.2728	CD
6	p21.33	31367677	rs2844573	6:31367677:A:C	A	C	0.0735	0.0132	2.574e-08	++++-	61.8	10.466	4	0.03326	0.2376	0.2728	CD
6	p21.33	31367677	rs2844573	6:31367677:A:C	A	C	0.0592	0.009	4.775e-11	+++++	0	3.105	4	0.5405	0.2505	0.1746	IBD
6	p21.33	31367730	rs2596431	6:31367730:C:T	T	C	-0.1283	0.0209	8.317e-10	-----	66	11.779	4	0.01907	0.1014	0.03075	UC
6	p21.33	31367798	rs2844572	6:31367798:A:C	A	C	0.0728	0.0131	2.741e-08	+++++	62	10.53	4	0.03239	0.498	0.2351	CD
6	p21.33	31367798	rs2844572	6:31367798:A:C	A	C	0.0568	0.0089	1.748e-10	+++++	18	4.877	4	0.3001	0.2505	0.1954	IBD
6	p21.33	31367805	rs2523539	6:31367805:C:T	T	C	0.1285	0.0209	7.831e-10	+++++	66.2	11.836	4	0.01862	0.1014	0.03075	UC
6	p21.33	31367846	rs2523538	6:31367846:A:G	A	G	0.1297	0.0209	5.444e-10	+++++	67.2	12.213	4	0.01584	0.1014	0.03075	UC
6	p21.33	31367870	rs2844571	6:31367870:C:T	T	C	0.0558	0.0091	8.685e-10	++++-	54.9	8.869	4	0.06446	0.2505	0.12	IBD
6	p21.33	31367930	rs2523537	6:31367930:A:G	A	G	0.1042	0.0162	1.259e-10	?++++	26.4	4.077	3	0.2533	0.84	0.9325	UC
6	p21.33	31368014	rs57989216	6:31368014:A:G	A	G	0.223	0.0318	2.34e-12	+++++	45.6	7.353	4	0.1184	0.2515	0.3988	CD
6	p21.33	31368124	rs2922994	6:31368124:A:G	A	G	0.1154	0.0209	3.361e-08	++++?	43.6	5.318	3	0.15	0.2515	0.3988	CD
6	p21.33	31368151	rs2844570	6:31368151:C:T	T	C	-0.0741	0.0132	1.981e-08	----+	62.5	10.68	4	0.0304	0.2266	0.2331	CD
6	p21.33	31368151	rs2844570	6:31368151:C:T	T	C	-0.0592	0.009	4.775e-11	-----	0	3.153	4	0.5326	0.2505	0.1746	IBD
6	p21.33	31368199	rs2156874	6:31368199:C:G	C	G	-0.1301	0.0212	8.42e-10	----?	32.1	4.419	3	0.2197	0.4185	0.2331	CD
6	p21.33	31368223	rs2523536	6:31368223:A:G	A	G	0.1278	0.0209	9.666e-10	+++++	66.3	11.884	4	0.01823	0.1014	0.03075	UC
6	p21.33	31368277	rs80218014	6:31368277:C:G	C	G	0.234	0.0411	1.245e-08	+?+?+	0	1.78	2	0.4106	0.4225	0.2331	CD
6	p21.33	31368473	rs2523535	6:31368473:A:G	A	G	0.0771	0.0103	7.131e-14	+++++	0	3.31	4	0.5073	0.3519	0.2054	UC
6	p21.33	31368473	rs2523535	6:31368473:A:G	A	G	0.0694	0.0084	1.434e-16	+++++	40.1	6.682	4	0.1537	0.3519	0.2054	IBD
6	p21.33	31368493	rs2596432	6:31368493:C:T	T	C	-0.0556	0.0091	9.97e-10	----+	53.9	8.671	4	0.06987	0.2505	0.12	IBD
6	p21.33	31368827	rs2844569	6:31368827:C:T	T	C	-0.0563	0.0091	6.139e-10	----+	55.4	8.961	4	0.06209	0.2505	0.12	IBD
6	p21.33	31368851	rs2844568	6:31368851:C:T	T	C	-0.1292	0.0209	6.337e-10	-----	66.8	12.041	4	0.01705	0.1014	0.03075	UC
6	p21.33	31368867	rs2844567	6:31368867:A:G	A	G	-0.1115	0.0202	3.394e-08	-----	74.3	15.554	4	0.003679	0.1014	0.05159	UC
6	p21.33	31368980	rs12660817	6:31368980:A:G	A	G	0.1176	0.0205	9.66e-09	+++++	56.6	9.223	4	0.05576	0.0507	0.1081	UC
6	p21.33	31369035	rs2853991	6:31369035:A:G	A	G	0.1061	0.0134	2.415e-15	+++++	0	3.741	4	0.4422	0.84	0.9325	UC
6	p21.33	31369035	rs2853991	6:31369035:A:G	A	G	0.0653	0.0111	4.032e-09	++++-	76.3	16.86	4	0.002058	0.84	0.9325	IBD
6	p21.33	31369114	rs2253908	6:31369114:A:G	A	G	-0.0555	0.0091	1.068e-09	----+	56.7	9.247	4	0.0552	0.2505	0.12	IBD
6	p21.33	31369120	rs2596433	6:31369120:C:G	C	G	0.106	0.0134	2.565e-15	+++++	0	3.815	4	0.4316	0.841	0.9325	UC
6	p21.33	31369120	rs2596433	6:31369120:C:G	C	G	0.0651	0.0111	4.495e-09	++++-	76.4	16.942	4	0.001984	0.841	0.9325	IBD
6	p21.33	31369149	rs9281394	6:31369149:C:CTT	CTT	C	-0.1135	0.0164	4.493e-12	?----	4	3.124	3	0.3729	0.841	0.9325	UC
6	p21.33	31369149	rs9281394	6:31369149:C:CTT	CTT	C	-0.0764	0.0137	2.452e-08	?---+	80	14.976	3	0.001837	0.841	0.9325	IBD
6	p21.33	31369229	rs2523531	6:31369229:A:G	A	G	-0.0736	0.0132	2.465e-08	----+	61.9	10.486	4	0.03299	0.4384	0.2361	CD
6	p21.33	31369229	rs2523531	6:31369229:A:G	A	G	-0.0589	0.009	5.972e-11	-----	0	3.142	4	0.5343	0.2505	0.1746	IBD
6	p21.33	31369379	rs2922995	6:31369379:C:T	T	C	0.111	0.0165	1.729e-11	?++++	27.1	4.113	3	0.2495	0.8419	0.9325	UC
6	p21.33	31369390	rs2905716	6:31369390:A:G	A	G	0.1114	0.0165	1.463e-11	?++++	18.3	3.672	3	0.2991	0.8419	0.9325	UC
6	p21.33	31369430	rs2922996	6:31369430:C:G	C	G	-0.0684	0.0098	2.96e-12	-----	29.3	5.661	4	0.2259	0.4225	0.2589	UC
6	p21.33	31369430	rs2922996	6:31369430:C:G	C	G	-0.0578	0.0081	9.622e-13	-----	53.8	8.65	4	0.07047	0.4225	0.2589	IBD
6	p21.33	31369432	rs2853987	6:31369432:C:T	T	C	0.1295	0.0212	1.006e-09	+++++	68.9	12.871	4	0.01192	0.1014	0.03075	UC
6	p21.33	31369877	rs2523530	6:31369877:A:G	A	G	0.1286	0.0209	7.598e-10	+++++	66.7	12.027	4	0.01715	0.1014	0.03075	UC
6	p21.33	31369926	rs2844566	6:31369926:A:T	A	T	-0.0672	0.0123	4.671e-08	?----	51.7	6.21	3	0.1018	0.2823	0.2421	UC
6	p21.33	31369983	rs9266438	6:31369983:C:T	T	C	-0.1134	0.0164	4.691e-12	?----	3.3	3.104	3	0.3759	0.839	0.9335	UC
6	p21.33	31369983	rs9266438	6:31369983:C:T	T	C	-0.0761	0.0137	2.78e-08	?---+	80	14.977	3	0.001836	0.839	0.9335	IBD
6	p21.33	31370038	rs9266440	6:31370038:C:T	T	C	-0.0739	0.0118	3.783e-10	?----	0.4	3.012	3	0.3898	0.3847	0.2937	UC
6	p21.33	31370039	rs9266441	6:31370039:A:G	A	G	0.1133	0.0164	4.897e-12	?++++	6.5	3.209	3	0.3605	0.84	0.9325	UC
6	p21.33	31370039	rs9266441	6:31370039:A:G	A	G	0.0759	0.0137	3.022e-08	?+++-	79.9	14.912	3	0.001894	0.84	0.9325	IBD
6	p21.33	31370073	rs5006724	6:31370073:C:T	T	C	0.0725	0.0098	1.383e-13	+++++	76.1	16.741	4	0.00217	0.5984	0.6845	UC
6	p21.33	31370095	rs5006725	6:31370095:A:G	A	G	0.0783	0.01	4.879e-15	+++++	72.7	14.659	4	0.005464	0.6064	0.7331	UC
6	p21.33	31370095	rs5006725	6:31370095:A:G	A	G	0.0455	0.0082	2.877e-08	++++-	77.5	17.809	4	0.001345	0.6064	0.7331	IBD
6	p21.33	31370316	rs9266444	6:31370316:A:G	A	G	0.0675	0.0119	1.409e-08	?++++	73.3	11.256	3	0.01042	0.6074	0.7331	UC
6	p21.33	31370331	rs9266445	6:31370331:C:G	C	G	-0.0674	0.0119	1.48e-08	?----	73.6	11.353	3	0.009963	0.6083	0.7331	UC
6	p21.33	31370332	rs182276997	6:31370332:A:G	A	G	0.8314	0.0535	1.854e-54	????+	0	0	0	1	0.003976	0.03373	UC
6	p21.33	31370332	rs182276997	6:31370332:A:G	A	G	0.2923	0.0436	2.026e-11	????+	0	0	0	1	0.003976	0.03373	IBD
6	p21.33	31370349	rs9266446	6:31370349:C:T	T	C	-0.0673	0.0119	1.554e-08	?----	73.4	11.271	3	0.01035	0.6074	0.7331	UC
6	p21.33	31370373	rs9266447	6:31370373:A:G	A	G	-0.1137	0.0162	2.242e-12	?----	31.3	4.369	3	0.2243	0.839	0.9286	UC
6	p21.33	31370373	rs9266447	6:31370373:A:G	A	G	-0.0807	0.0136	2.96e-09	?----	59.9	7.483	3	0.05801	0.839	0.9286	IBD
6	p21.33	31370382	rs9266449	6:31370382:C:T	T	C	0.0672	0.0119	1.632e-08	?++++	73.6	11.377	3	0.009855	0.6054	0.7321	UC
6	p21.33	31370391	rs9266450	6:31370391:C:T	T	C	0.1138	0.0162	2.145e-12	?++++	32.9	4.468	3	0.2152	0.837	0.9276	UC
6	p21.33	31370391	rs9266450	6:31370391:C:T	T	C	0.0809	0.0136	2.706e-09	?++++	60.3	7.562	3	0.05598	0.837	0.9276	IBD
6	p21.33	31370406	rs9266451	6:31370406:C:T	T	C	0.0675	0.0119	1.409e-08	?++++	73.5	11.323	3	0.0101	0.6054	0.7312	UC
6	p21.33	31370526	rs9266452	6:31370526:C:T	T	C	0.0779	0.01	6.701e-15	+++++	71.8	14.206	4	0.006667	0.6064	0.7321	UC
6	p21.33	31370526	rs9266452	6:31370526:C:T	T	C	0.0455	0.0082	2.877e-08	++++-	77.7	17.9	4	0.001291	0.6064	0.7321	IBD
6	p21.33	31370560	rs9266453	6:31370560:A:G	A	G	-0.0783	0.01	4.879e-15	-----	72	14.301	4	0.006394	0.6083	0.7341	UC
6	p21.33	31370560	rs9266453	6:31370560:A:G	A	G	-0.0457	0.0082	2.501e-08	----+	77.9	18.132	4	0.001163	0.6083	0.7341	IBD
6	p21.33	31370583	rs9266454	6:31370583:A:G	A	G	-0.0779	0.01	6.701e-15	-----	71.8	14.204	4	0.006672	0.6083	0.7341	UC
6	p21.33	31370583	rs9266454	6:31370583:A:G	A	G	-0.0457	0.0082	2.501e-08	----+	77.4	17.692	4	0.001417	0.6083	0.7341	IBD
6	p21.33	31370608	rs9266455	6:31370608:C:T	T	C	0.0784	0.01	4.505e-15	+++++	71.2	13.895	4	0.007639	0.6064	0.7331	UC
6	p21.33	31370608	rs9266455	6:31370608:C:T	T	C	0.046	0.0082	2.026e-08	++++-	77.1	17.476	4	0.001562	0.6064	0.7331	IBD
6	p21.33	31370639	rs141767692	6:31370639:C:CAG	CAG	C	-0.0817	0.0149	4.176e-08	??--?	87.5	8.002	1	0.004672	0.6054	0.7321	UC
6	p21.33	31370835	rs9266457	6:31370835:C:T	T	C	-0.1066	0.0133	1.101e-15	-----	20.9	5.054	4	0.2818	0.838	0.9286	UC
6	p21.33	31370835	rs9266457	6:31370835:C:T	T	C	-0.0688	0.011	3.987e-10	-----	58	9.521	4	0.04931	0.838	0.9286	IBD
6	p21.33	31370849	rs9266458	6:31370849:A:G	A	G	-0.0889	0.0102	2.89e-18	-----	55	8.897	4	0.06373	0.3907	0.3065	UC
6	p21.33	31370849	rs9266458	6:31370849:A:G	A	G	-0.0685	0.0082	6.618e-17	-----	68.8	12.812	4	0.01223	0.3907	0.3065	IBD
6	p21.33	31370868	rs9266459	6:31370868:A:G	A	G	-0.1074	0.0132	4.073e-16	-----	19.2	4.949	4	0.2926	0.838	0.9286	UC
6	p21.33	31370868	rs9266459	6:31370868:A:G	A	G	-0.0692	0.011	3.156e-10	-----	57.4	9.389	4	0.05208	0.838	0.9286	IBD
6	p21.33	31370882	rs9266460	6:31370882:C:G	C	G	-0.0672	0.0119	1.632e-08	?----	73.3	11.221	3	0.01059	0.6074	0.7321	UC
6	p21.33	31370984	rs2596434	6:31370984:A:G	A	G	-0.1064	0.0133	1.244e-15	-----	20.7	5.044	4	0.2829	0.839	0.9286	UC
6	p21.33	31370984	rs2596434	6:31370984:A:G	A	G	-0.0688	0.011	3.987e-10	-----	58.6	9.652	4	0.04671	0.839	0.9286	IBD
6	p21.33	31371088	rs2853985	6:31371088:A:G	A	G	0.069	0.0125	3.39e-08	?++++	67.9	9.344	3	0.02505	0.2873	0.1964	UC
6	p21.33	31371124	NA	6:31371124:A:AAATT	A	AAATT	-0.0791	0.0137	7.754e-09	??---	75	7.984	2	0.01846	NA	NA	UC
6	p21.33	31371134	rs9266467	6:31371134:G:T	T	G	0.0666	0.0119	2.185e-08	?++++	75.6	12.311	3	0.00639	0.6074	0.7302	UC
6	p21.33	31371169	rs2596435	6:31371169:A:G	A	G	-0.0664	0.0119	2.408e-08	?----	75.7	12.343	3	0.006296	0.6054	0.7302	UC
6	p21.33	31371265	rs9266470	6:31371265:A:T	A	T	0.0676	0.0119	1.342e-08	?++++	74.4	11.701	3	0.008481	0.6074	0.7302	UC
6	p21.33	31371309	rs41519045	6:31371309:A:G	A	G	-0.1065	0.0131	4.301e-16	-----	10.9	4.49	4	0.3437	0.839	0.9276	UC
6	p21.33	31371309	rs41519045	6:31371309:A:G	A	G	-0.0679	0.0109	4.684e-10	-----	57.8	9.489	4	0.04997	0.839	0.9276	IBD
6	p21.33	31371463	rs2442709	6:31371463:A:G	A	G	0.0691	0.0117	3.506e-09	?++++	73.5	11.329	3	0.01007	0.6074	0.7083	UC
6	p21.33	31371483	rs2442710	6:31371483:G:T	T	G	0.0688	0.0117	4.094e-09	?++++	73.9	11.487	3	0.009363	0.6064	0.7083	UC
6	p21.33	31371484	rs2442711	6:31371484:A:T	A	T	-0.0687	0.0117	4.311e-09	?----	73.9	11.499	3	0.009313	0.6064	0.7083	UC
6	p21.33	31371517	rs2507988	6:31371517:A:T	A	T	0.1067	0.0133	1.036e-15	+++++	14.6	4.686	4	0.3211	0.838	0.9286	UC
6	p21.33	31371517	rs2507988	6:31371517:A:T	A	T	0.0694	0.011	2.807e-10	+++++	56.4	9.169	4	0.05701	0.838	0.9286	IBD
6	p21.33	31371643	rs9266479	6:31371643:G:T	T	G	0.1058	0.0133	1.793e-15	+++++	20.1	5.005	4	0.2868	0.839	0.9276	UC
6	p21.33	31371643	rs9266479	6:31371643:G:T	T	G	0.0676	0.0111	1.128e-09	+++++	59.7	9.921	4	0.04178	0.839	0.9276	IBD
6	p21.33	31371731	rs2844562	6:31371731:C:T	T	C	0.0638	0.0105	1.231e-09	+++++	59.3	9.828	4	0.04343	0.2873	0.1964	UC
6	p21.33	31371731	rs2844562	6:31371731:C:T	T	C	0.0549	0.0086	1.728e-10	+++++	31.5	5.843	4	0.2112	0.2873	0.1964	IBD
6	p21.33	31371855	rs2923000	6:31371855:A:G	A	G	-0.0794	0.0099	1.056e-15	-----	72.7	14.669	4	0.00544	0.6074	0.7083	UC
6	p21.33	31371855	rs2923000	6:31371855:A:G	A	G	-0.0453	0.0081	2.237e-08	----+	77.2	17.525	4	0.001528	0.6074	0.7083	IBD
6	p21.33	31371940	rs2923001	6:31371940:A:G	A	G	-0.0784	0.0099	2.391e-15	-----	70.8	13.689	4	0.008358	0.6074	0.7103	UC
6	p21.33	31371940	rs2923001	6:31371940:A:G	A	G	-0.0455	0.0081	1.94e-08	----+	76.7	17.145	4	0.001812	0.6074	0.7103	IBD
6	p21.33	31372051	rs9281399	6:31372051:G:GA	G	GA	0.0694	0.0117	3e-09	?++++	74.4	11.699	3	0.008489	0.6074	0.7113	UC
6	p21.33	31372067	rs2523525	6:31372067:A:G	A	G	0.1249	0.021	2.721e-09	+++++	67.3	12.25	4	0.01558	0.1034	0.03373	UC
6	p21.33	31372094	rs2596438	6:31372094:A:G	A	G	-0.1134	0.0162	2.56e-12	?----	33	4.479	3	0.2141	0.839	0.9286	UC
6	p21.33	31372094	rs2596438	6:31372094:A:G	A	G	-0.0805	0.0136	3.237e-09	?----	60.6	7.618	3	0.0546	0.839	0.9286	IBD
6	p21.33	31372336	rs2523523	6:31372336:A:G	A	G	0.1239	0.021	3.635e-09	+++++	68.8	12.801	4	0.01229	0.1034	0.03274	UC
6	p21.33	31372393	rs9266491	6:31372393:A:T	A	T	0.0748	0.0129	6.693e-09	+++++	0	3.45	4	0.4856	0.165	0.121	UC
6	p21.33	31372436	rs2596439	6:31372436:A:T	A	T	-0.0823	0.0099	9.321e-17	-----	74.5	15.716	4	0.003425	0.6064	0.7113	UC
6	p21.33	31372436	rs2596439	6:31372436:A:T	A	T	-0.0475	0.0081	4.513e-09	----+	78.7	18.759	4	0.0008765	0.6064	0.7113	IBD
6	p21.33	31372442	rs2596440	6:31372442:A:G	A	G	-0.0821	0.0099	1.105e-16	-----	74.1	15.435	4	0.003879	0.6064	0.7113	UC
6	p21.33	31372442	rs2596440	6:31372442:A:G	A	G	-0.0474	0.0081	4.861e-09	----+	78.3	18.448	4	0.001008	0.6064	0.7113	IBD
6	p21.33	31372448	rs2596441	6:31372448:A:G	A	G	-0.0818	0.01	2.838e-16	-----	74.9	15.953	4	0.003084	0.6064	0.7321	UC
6	p21.33	31372448	rs2596441	6:31372448:A:G	A	G	-0.0475	0.0082	6.927e-09	----+	79.5	19.476	4	0.0006334	0.6064	0.7321	IBD
6	p21.33	31372551	rs2523522	6:31372551:C:T	T	C	0.0835	0.0099	3.331e-17	+++++	76.1	16.71	4	0.002201	0.6083	0.7103	UC
6	p21.33	31372551	rs2523522	6:31372551:C:T	T	C	0.0481	0.0081	2.88e-09	++++-	79.1	19.109	4	0.0007482	0.6083	0.7103	IBD
6	p21.33	31372711	rs2523521	6:31372711:A:G	A	G	-0.0799	0.0099	6.989e-16	-----	72.2	14.394	4	0.006138	0.6074	0.7113	UC
6	p21.33	31372711	rs2523521	6:31372711:A:G	A	G	-0.0452	0.0081	2.402e-08	----+	76.3	16.899	4	0.002022	0.6074	0.7113	IBD
6	p21.33	31372714	rs2523520	6:31372714:A:G	A	G	0.0797	0.0099	8.245e-16	+++++	71.7	14.126	4	0.006902	0.6074	0.7113	UC
6	p21.33	31372714	rs2523520	6:31372714:A:G	A	G	0.0451	0.0081	2.578e-08	++++-	76.1	16.751	4	0.002161	0.6074	0.7113	IBD
6	p21.33	31372782	rs2394990	6:31372782:A:C	A	C	-0.0795	0.0099	9.723e-16	-----	72	14.308	4	0.006374	0.6064	0.7113	UC
6	p21.33	31372782	rs2394990	6:31372782:A:C	A	C	-0.0453	0.0081	2.237e-08	----+	76.6	17.1	4	0.001848	0.6064	0.7113	IBD
6	p21.33	31372843	rs2263310	6:31372843:A:G	A	G	0.1067	0.0132	6.302e-16	+++++	20.3	5.02	4	0.2853	0.837	0.9266	UC
6	p21.33	31372843	rs2263310	6:31372843:A:G	A	G	0.0681	0.011	5.982e-10	+++++	59.4	9.853	4	0.04298	0.837	0.9266	IBD
6	p21.33	31373030	rs2263311	6:31373030:C:T	T	C	-0.1263	0.021	1.807e-09	-----	67.4	12.257	4	0.01554	0.1024	0.03373	UC
6	p21.33	31373136	rs2263322	6:31373136:A:G	A	G	0.0684	0.0125	4.45e-08	?++++	68	9.383	3	0.02461	0.2853	0.1974	UC
6	p21.33	31373137	rs2263312	6:31373137:C:T	T	C	-0.0698	0.0117	2.434e-09	?----	73.9	11.481	3	0.009392	0.6054	0.7103	UC
6	p21.33	31373142	.	6:31373142:A:AAAC	A	AAAC	0.108	0.016	1.478e-11	+?+-+	76.2	12.622	3	0.00553	0.06362	0.3442	UC
6	p21.33	31373273	rs2394991	6:31373273:G:T	T	G	0.1257	0.021	2.154e-09	+++++	67.9	12.452	4	0.01429	0.1034	0.03274	UC
6	p21.33	31373351	rs2523518	6:31373351:G:T	T	G	0.1064	0.0132	7.592e-16	+++++	22.3	5.151	4	0.2722	0.839	0.9286	UC
6	p21.33	31373351	rs2523518	6:31373351:G:T	T	G	0.0682	0.011	5.646e-10	+++++	60.1	10.027	4	0.03998	0.839	0.9286	IBD
6	p21.33	31373456	rs9266510	6:31373456:C:T	T	C	0.0684	0.0119	9.036e-09	?++++	72.1	10.746	3	0.01318	0.6083	0.7331	UC
6	p21.33	31373476	rs9266511	6:31373476:C:T	T	C	-0.0696	0.0117	2.703e-09	?----	73.6	11.382	3	0.009832	0.6083	0.7123	UC
6	p21.33	31373483	rs9266512	6:31373483:A:T	A	T	0.0698	0.0117	2.434e-09	?++++	74	11.525	3	0.0092	0.6083	0.7123	UC
6	p21.33	31373519	rs9266513	6:31373519:A:G	A	G	0.1074	0.0133	6.737e-16	+++++	15.5	4.733	4	0.3159	0.839	0.9296	UC
6	p21.33	31373519	rs9266513	6:31373519:A:G	A	G	0.0691	0.011	3.346e-10	+++++	59.3	9.837	4	0.04327	0.839	0.9296	IBD
6	p21.33	31373535	rs9266514	6:31373535:C:T	T	C	-0.0809	0.0099	3.04e-16	-----	71.7	14.124	4	0.00691	0.6083	0.7093	UC
6	p21.33	31373535	rs9266514	6:31373535:C:T	T	C	-0.0464	0.0081	1.014e-08	----+	76.4	16.972	4	0.001957	0.6083	0.7093	IBD
6	p21.33	31373580	rs2844556	6:31373580:A:G	A	G	-0.1258	0.021	2.092e-09	-----	69.8	13.224	4	0.01023	0.1024	0.03274	UC
6	p21.33	31373908	NA	6:31373908:A:T	A	T	0.106	0.0171	5.688e-10	?+++?	48.8	3.907	2	0.1418	NA	NA	UC
6	p21.33	31373908	NA	6:31373908:A:T	A	T	0.0861	0.0143	1.734e-09	?+++?	62.7	5.357	2	0.06867	NA	NA	IBD
6	p21.33	31374360	NA	6:31374360:C:T	T	C	0.0728	0.0127	9.909e-09	?++++	86.4	22.13	3	6.128e-05	NA	NA	UC
6	p21.33	31374360	NA	6:31374360:C:T	T	C	0.0647	0.0106	1.036e-09	?++++	30	4.287	3	0.2321	NA	NA	IBD
6	p21.33	31374379	NA	6:31374379:G:T	T	G	0.1106	0.0173	1.626e-10	?+++?	43	3.51	2	0.1729	NA	NA	UC
6	p21.33	31374379	NA	6:31374379:G:T	T	G	0.0925	0.0145	1.779e-10	?+++?	34.8	3.069	2	0.2156	NA	NA	IBD
6	p21.33	31374435	rs2395477	6:31374435:A:G	A	G	-0.069	0.0124	2.629e-08	?----	64.4	8.421	3	0.03806	0.2823	0.1875	UC
6	p21.33	31374611	rs3873396	6:31374611:A:G	A	G	-0.074	0.0098	4.319e-14	-----	74.9	15.913	4	0.003138	0.5984	0.6627	UC
6	p21.33	31374611	rs3873396	6:31374611:A:G	A	G	-0.0446	0.0081	3.667e-08	----+	76.7	17.157	4	0.001801	0.5984	0.6627	IBD
6	p21.33	31374624	rs71563325	6:31374624:A:G	A	G	0.2082	0.0347	1.973e-09	++++-	81	21.032	4	0.000312	0.2316	0.4018	CD
6	p21.33	31374624	rs71563325	6:31374624:A:G	A	G	0.1932	0.0287	1.677e-11	+++++	71.3	13.959	4	0.007428	0.02883	0.01488	UC
6	p21.33	31374624	rs71563325	6:31374624:A:G	A	G	0.1974	0.0234	3.287e-17	+++++	11.4	4.514	4	0.3409	0.02883	0.01488	IBD
6	p21.33	31374659	rs2254549	6:31374659:C:T	T	C	-0.1301	0.0209	4.819e-10	-----	67.7	12.374	4	0.01478	0.1014	0.03075	UC
6	p21.33	31374707	rs2523644	6:31374707:C:T	T	C	-0.1066	0.0132	6.706e-16	-----	0	3.619	4	0.46	0.84	0.9117	UC
6	p21.33	31374707	rs2523644	6:31374707:C:T	T	C	-0.0642	0.0109	3.864e-09	----+	72.8	14.68	4	0.005413	0.84	0.9117	IBD
6	p21.33	31374854	rs2254556	6:31374854:C:T	T	C	0.1069	0.0134	1.492e-15	+++++	0	3.619	4	0.4601	0.84	0.9325	UC
6	p21.33	31374854	rs2254556	6:31374854:C:T	T	C	0.0659	0.0111	2.904e-09	++++-	76.1	16.725	4	0.002186	0.84	0.9325	IBD
6	p21.33	31374883	rs2523643	6:31374883:A:G	A	G	0.0655	0.0098	2.33e-11	++++-	84.9	26.548	4	2.453e-05	0.5984	0.6845	UC
6	p21.33	31375256	rs2507987	6:31375256:A:T	A	T	0.0668	0.0097	5.714e-12	++++-	82.3	22.553	4	0.0001555	0.5984	0.6637	UC
6	p21.33	31375303	rs2507986	6:31375303:C:T	T	C	-0.0657	0.0097	1.26e-11	----+	81.7	21.86	4	0.0002137	0.5984	0.6627	UC
6	p21.33	31375323	rs2507985	6:31375323:A:C	A	C	0.0658	0.0097	1.173e-11	++++-	81.8	21.974	4	0.0002029	0.5984	0.6637	UC
6	p21.33	31375444	rs2844550	6:31375444:C:T	T	C	-0.13	0.0209	4.969e-10	-----	67.3	12.233	4	0.0157	0.1014	0.03075	UC
6	p21.33	31375450	rs6905201	6:31375450:A:G	A	G	-0.0662	0.0098	1.427e-11	----+	82.9	23.417	4	0.0001045	0.6133	0.6647	UC
6	p21.33	31375570	rs4959066	6:31375570:A:G	A	G	-0.1028	0.0132	6.814e-15	-----	10.1	4.447	4	0.3489	0.84	0.9117	UC
6	p21.33	31375570	rs4959066	6:31375570:A:G	A	G	-0.0612	0.011	2.642e-08	----+	74.8	15.872	4	0.003196	0.84	0.9117	IBD
6	p21.33	31375623	rs4959017	6:31375623:A:T	A	T	0.1026	0.0132	7.681e-15	+++++	11.7	4.529	4	0.3391	0.84	0.9117	UC
6	p21.33	31375623	rs4959017	6:31375623:A:T	A	T	0.0612	0.011	2.642e-08	++++-	74.8	15.886	4	0.003177	0.84	0.9117	IBD
6	p21.33	31375648	rs4959018	6:31375648:A:G	A	G	0.0995	0.0132	4.777e-14	+++++	5.2	4.22	4	0.377	0.84	0.878	UC
6	p21.33	31375792	rs5025317	6:31375792:G:T	T	G	0.0647	0.0098	4.055e-11	++++-	81.1	21.209	4	0.0002878	0.5984	0.6627	UC
6	p21.33	31375797	rs5025316	6:31375797:A:G	A	G	-0.0643	0.0097	3.383e-11	----+	80.9	20.981	4	0.0003194	0.5984	0.6627	UC
6	p21.33	31375827	rs5025315	6:31375827:A:G	A	G	0.0645	0.0097	2.941e-11	++++-	80.9	20.989	4	0.0003183	0.5984	0.6627	UC
6	p21.33	31375933	rs5025314	6:31375933:C:T	T	C	0.0647	0.0097	2.556e-11	++++-	81.2	21.221	4	0.0002862	0.5984	0.6627	UC
6	p21.33	31375946	rs2523641	6:31375946:A:G	A	G	0.0594	0.0105	1.539e-08	+++++	62.1	10.55	4	0.03212	0.2823	0.1875	UC
6	p21.33	31375946	rs2523641	6:31375946:A:G	A	G	0.0502	0.0086	5.308e-09	+++++	41.2	6.805	4	0.1466	0.2823	0.1875	IBD
6	p21.33	31376085	rs5022119	6:31376085:A:T	A	T	-0.0671	0.0097	4.596e-12	----+	82.5	22.893	4	0.000133	0.5984	0.6637	UC
6	p21.33	31376097	rs2844549	6:31376097:C:T	T	C	-0.0629	0.0105	2.092e-09	-----	57	9.3	4	0.05403	0.2823	0.1875	UC
6	p21.33	31376097	rs2844549	6:31376097:C:T	T	C	-0.0531	0.0086	6.641e-10	-----	51.5	8.255	4	0.08267	0.2823	0.1875	IBD
6	p21.33	31376142	rs2523640	6:31376142:A:G	A	G	-0.1309	0.0209	3.773e-10	-----	67.8	12.418	4	0.0145	0.1014	0.03075	UC
6	p21.33	31376204	rs2844548	6:31376204:C:T	T	C	0.1309	0.021	4.566e-10	+++++	68.5	12.703	4	0.01282	0.1014	0.03075	UC
6	p21.33	31376321	rs2523639	6:31376321:C:T	T	C	-0.1276	0.0212	1.756e-09	-----	69.3	13.036	4	0.0111	0.1014	0.02976	UC
6	p21.33	31376405	.	6:31376405:T:TG	T	TG	0.228	0.0324	1.964e-12	+++++	47.9	7.672	4	0.1043	0.4215	0.2341	CD
6	p21.33	31376461	rs62395440	6:31376461:A:G	A	G	0.0961	0.017	1.577e-08	+++++	46.2	7.435	4	0.1146	0.07555	0.1121	UC
6	p21.33	31376475	NA	6:31376475:C:G	C	G	0.1022	0.0155	4.294e-11	?++++	45.3	5.486	3	0.1395	NA	NA	UC
6	p21.33	31376475	NA	6:31376475:C:G	C	G	0.0747	0.0128	5.349e-09	?+++-	52.6	6.332	3	0.09652	NA	NA	IBD
6	p21.33	31376517	rs3997982	6:31376517:A:T	A	T	-0.108	0.0131	1.662e-16	-----	0	3.296	4	0.5096	0.84	0.9117	UC
6	p21.33	31376517	rs3997982	6:31376517:A:T	A	T	-0.0656	0.0109	1.762e-09	----+	71.4	13.98	4	0.00736	0.84	0.9117	IBD
6	p21.33	31376571	rs3957110	6:31376571:C:T	T	C	0.0675	0.0097	3.433e-12	++++-	82.7	23.184	4	0.0001163	0.5984	0.6637	UC
6	p21.33	31376607	rs5022118	6:31376607:G:T	T	G	-0.0681	0.0097	2.209e-12	----+	83.1	23.617	4	9.532e-05	0.5984	0.6637	UC
6	p21.33	31376613	rs2905719	6:31376613:A:G	A	G	0.1162	0.021	3.142e-08	++++?	43.5	5.308	3	0.1506	0.4235	0.3978	CD
6	p21.33	31376713	rs3957111	6:31376713:A:G	A	G	-0.1444	0.0187	1.146e-14	-----	71.8	14.18	4	0.006741	0.1282	0.03075	UC
6	p21.33	31376734	rs28366075	6:31376734:G:T	T	G	-0.1241	0.0202	8.069e-10	-----	72.7	14.673	4	0.005429	0.1014	0.08532	UC
6	p21.33	31376794	rs28366076	6:31376794:G:T	T	G	0.1221	0.0202	1.498e-09	+++++	71.2	13.905	4	0.007605	0.1014	0.08532	UC
6	p21.33	31376849	rs9266596	6:31376849:C:G	C	G	-0.1069	0.0132	5.565e-16	-----	0	3.455	4	0.4848	0.84	0.9137	UC
6	p21.33	31376849	rs9266596	6:31376849:C:G	C	G	-0.0657	0.0109	1.665e-09	----+	70.7	13.653	4	0.008489	0.84	0.9137	IBD
6	p21.33	31376880	rs2844546	6:31376880:A:G	A	G	-0.0618	0.0105	3.963e-09	-----	58.6	9.651	4	0.04674	0.2823	0.1875	UC
6	p21.33	31376880	rs2844546	6:31376880:A:G	A	G	-0.0527	0.0086	8.904e-10	-----	52.8	8.477	4	0.0756	0.2823	0.1875	IBD
6	p21.33	31377244	rs7382258	6:31377244:A:G	A	G	-0.0676	0.0097	3.19e-12	----+	82.8	23.218	4	0.0001145	0.5984	0.5496	UC
6	p21.33	31377401	rs4959070	6:31377401:C:G	C	G	-0.1066	0.0134	1.788e-15	-----	0	3.669	4	0.4526	0.84	0.9325	UC
6	p21.33	31377401	rs4959070	6:31377401:C:G	C	G	-0.0658	0.0111	3.068e-09	----+	75.9	16.565	4	0.002347	0.84	0.9325	IBD
6	p21.33	31377452	rs2844545	6:31377452:A:G	A	G	-0.0628	0.0105	2.218e-09	-----	56.9	9.277	4	0.05454	0.2823	0.1875	UC
6	p21.33	31377452	rs2844545	6:31377452:A:G	A	G	-0.0532	0.0086	6.169e-10	-----	51.6	8.259	4	0.08253	0.2823	0.1875	IBD
6	p21.33	31377460	rs7382304	6:31377460:C:G	C	G	0.0676	0.0097	3.19e-12	++++-	83.2	23.769	4	8.887e-05	0.5984	0.6111	UC
6	p21.33	31377494	rs114918746	6:31377494:G:T	T	G	-0.2413	0.0379	1.931e-10	----?	61.8	7.858	3	0.04905	0.4125	0.2331	CD
6	p21.33	31377494	rs114918746	6:31377494:G:T	T	G	-0.1397	0.0214	6.664e-11	----?	0	1.907	3	0.592	0.03579	0.0009921	IBD
6	p21.33	31377547	.	6:31377547:C:CAG	CAG	C	-0.1163	0.0193	1.682e-09	--+--	77.7	17.958	4	0.001257	0.2137	0.2123	CD
6	p21.33	31377547	.	6:31377547:C:CAG	CAG	C	0.0944	0.0172	4.057e-08	+-+++	89.8	39.062	4	6.763e-08	0.1252	0.06647	UC
6	p21.33	31377599	rs2442744	6:31377599:C:T	T	C	-0.0629	0.0105	2.092e-09	-----	56.5	9.194	4	0.05643	0.2813	0.1875	UC
6	p21.33	31377599	rs2442744	6:31377599:C:T	T	C	-0.0532	0.0086	6.169e-10	-----	51.3	8.222	4	0.08379	0.2813	0.1875	IBD
6	p21.33	31377644	rs114170382	6:31377644:A:G	A	G	0.2268	0.0324	2.56e-12	+++++	46.3	7.452	4	0.1138	0.2485	0.2331	CD
6	p21.33	31377736	rs28366078	6:31377736:G:T	T	G	0.1315	0.021	3.803e-10	+++++	69	12.887	4	0.01184	0.1014	0.03075	UC
6	p21.33	31377746	rs28366079	6:31377746:C:T	T	C	-0.1315	0.021	3.803e-10	-----	68.9	12.874	4	0.01191	0.1014	0.03075	UC
6	p21.33	31377758	rs28366080	6:31377758:C:T	T	C	-0.1298	0.0209	5.281e-10	-----	69.2	13.001	4	0.01127	0.1014	0.02976	UC
6	p21.33	31377819	rs2507984	6:31377819:A:G	A	G	-0.0631	0.0105	1.861e-09	-----	56.3	9.163	4	0.05715	0.2823	0.1875	UC
6	p21.33	31377819	rs2507984	6:31377819:A:G	A	G	-0.0534	0.0086	5.322e-10	-----	53.1	8.533	4	0.07388	0.2823	0.1875	IBD
6	p21.33	31377863	rs2523633	6:31377863:C:G	C	G	0.1307	0.021	4.852e-10	+++++	68	12.495	4	0.01403	0.1014	0.03075	UC
6	p21.33	31377951	rs2844544	6:31377951:G:T	T	G	-0.1325	0.021	2.799e-10	-----	69.4	13.077	4	0.01091	0.1014	0.03075	UC
6	p21.33	31378024	rs2442743	6:31378024:A:C	A	C	-0.0674	0.0097	3.693e-12	----+	83.1	23.619	4	9.524e-05	0.5984	0.6101	UC
6	p21.33	31378067	rs2523632	6:31378067:A:G	A	G	-0.135	0.0211	1.573e-10	-----	71.9	14.227	4	0.006603	0.1014	0.03075	UC
6	p21.33	31378088	rs9266613	6:31378088:C:T	T	C	0.0732	0.0129	1.392e-08	+++++	0	3.446	4	0.4861	0.163	0.1161	UC
6	p21.33	31378099	rs2442742	6:31378099:A:C	A	C	-0.0671	0.0097	4.596e-12	----+	82.9	23.385	4	0.0001061	0.5984	0.6111	UC
6	p21.33	31378229	rs2523631	6:31378229:C:T	T	C	-0.1314	0.021	3.921e-10	-----	68.5	12.702	4	0.01283	0.1014	0.03075	UC
6	p21.33	31378302	rs2442741	6:31378302:C:T	T	C	0.0752	0.0102	1.674e-13	+++++	64.8	11.355	4	0.02285	0.667	0.6974	UC
6	p21.33	31378303	rs2523630	6:31378303:A:G	A	G	-0.1321	0.0211	3.833e-10	-----	69.1	12.93	4	0.01162	0.1014	0.03075	UC
6	p21.33	31378337	rs2442740	6:31378337:C:T	T	C	0.0672	0.0097	4.273e-12	++++-	83	23.538	4	9.887e-05	0.5984	0.6111	UC
6	p21.33	31378389	rs9266618	6:31378389:A:C	A	C	-0.1147	0.0192	2.316e-09	----?	0	0.918	3	0.8211	0.9264	0.996	UC
6	p21.33	31378416	rs2507982	6:31378416:A:G	A	G	-0.1074	0.0134	1.102e-15	-----	0	3.556	4	0.4694	0.84	0.9325	UC
6	p21.33	31378416	rs2507982	6:31378416:A:G	A	G	-0.0662	0.0111	2.462e-09	----+	75.6	16.403	4	0.002523	0.84	0.9325	IBD
6	p21.33	31378470	rs2507981	6:31378470:A:T	A	T	-0.0673	0.0097	3.973e-12	----+	83	23.567	4	9.754e-05	0.5984	0.6111	UC
6	p21.33	31378472	rs2523629	6:31378472:C:T	T	C	-0.1325	0.021	2.799e-10	-----	69.4	13.056	4	0.011	0.1014	0.03075	UC
6	p21.33	31378582	rs2523628	6:31378582:A:G	A	G	-0.1211	0.0202	2.034e-09	-----	71.7	14.147	4	0.00684	0.1014	0.08433	UC
6	p21.33	31378637	rs2442738	6:31378637:A:G	A	G	0.1052	0.013	5.854e-16	+++++	0	3.145	4	0.5339	0.839	0.8591	UC
6	p21.33	31378713	rs2523626	6:31378713:A:G	A	G	-0.1317	0.021	3.578e-10	-----	68.8	12.819	4	0.01219	0.1014	0.03075	UC
6	p21.33	31378878	rs58102217	6:31378878:A:G	A	G	0.2217	0.0321	4.966e-12	+++++	45.6	7.356	4	0.1182	0.2157	0.2331	CD
6	p21.33	31378985	rs6909549	6:31378985:C:T	T	C	0.0913	0.0112	3.586e-16	?++++	85.6	20.872	3	0.0001119	0.497	0.37	UC
6	p21.33	31378985	rs6909549	6:31378985:C:T	T	C	0.0566	0.0095	2.555e-09	?++++	64.7	8.487	3	0.03695	0.497	0.37	IBD
6	p21.33	31379028	rs9266627	6:31379028:A:G	A	G	0.1094	0.0105	2.03e-25	+++++	60.5	10.132	4	0.03826	0.341	0.2798	UC
6	p21.33	31379028	rs9266627	6:31379028:A:G	A	G	0.0556	0.0086	1.012e-10	+++++	32.8	5.95	4	0.2029	0.341	0.2798	IBD
6	p21.33	31379045	rs9266629	6:31379045:C:T	T	C	0.083	0.012	4.624e-12	+++++	15	4.707	4	0.3187	0.1948	0.1925	UC
6	p21.33	31379092	rs9266630	6:31379092:A:C	A	C	0.0748	0.0112	2.413e-11	++++-	83.9	24.879	4	5.32e-05	0.7714	0.8383	UC
6	p21.33	31379092	rs9266630	6:31379092:A:C	A	C	0.0504	0.0092	4.295e-08	++++-	80.6	20.65	4	0.0003714	0.7714	0.8383	IBD
6	p21.33	31379121	rs9266631	6:31379121:A:G	A	G	0.0767	0.0121	2.315e-10	+++++	1.9	4.079	4	0.3954	0.8241	0.8105	UC
6	p21.33	31379123	rs12206361	6:31379123:C:T	T	C	0.1505	0.0256	4.13e-09	+++++	77.4	17.693	4	0.001417	0.04274	0.01488	UC
6	p21.33	31379123	rs12206361	6:31379123:C:T	T	C	0.1559	0.0208	6.62e-14	+++++	65	11.43	4	0.02213	0.04274	0.01488	IBD
6	p21.33	31379125	rs9266632	6:31379125:A:G	A	G	0.0839	0.012	2.716e-12	+++++	25.3	5.357	4	0.2526	0.1948	0.1835	UC
6	p21.33	31379424	rs9266642	6:31379424:C:T	T	C	0.0935	0.0137	8.804e-12	+++-+	92.2	51.54	4	1.722e-10	0.08946	0.3264	UC
6	p21.33	31379427	rs2844543	6:31379427:A:T	A	T	0.0916	0.0097	3.612e-21	+++++	81	21.103	4	0.0003022	0.5626	0.375	UC
6	p21.33	31379427	rs2844543	6:31379427:A:T	A	T	0.0447	0.0079	1.529e-08	+++++	89.4	37.735	4	1.271e-07	0.5626	0.375	IBD
6	p21.33	31379437	rs62395441	6:31379437:A:G	A	G	-0.1255	0.0206	1.113e-09	-----	63	10.806	4	0.02884	0.0507	0.1081	UC
6	p21.33	31379789	rs2244027	6:31379789:A:G	A	G	-0.0772	0.0127	1.211e-09	?--+-	96	74.229	3	5.302e-16	0.2505	0.4196	UC
6	p21.33	31379866	rs9266657	6:31379866:C:T	T	C	-0.0743	0.0129	8.427e-09	-----	0	3.276	4	0.5128	0.163	0.1161	UC
6	p21.33	31379867	rs9266658	6:31379867:A:G	A	G	0.0647	0.0115	1.843e-08	+++-+	79.8	19.824	4	0.0005411	0.1581	0.4127	UC
6	p21.33	31380100	rs2507980	6:31380100:A:G	A	G	-0.1294	0.021	7.188e-10	-----	68.6	12.752	4	0.01255	0.1024	0.03175	UC
6	p21.33	31380203	rs2596572	6:31380203:A:T	A	T	0.1073	0.0118	9.615e-20	?++++	93.6	46.905	3	3.641e-10	0.6481	0.502	UC
6	p21.33	31380203	rs2596572	6:31380203:A:T	A	T	0.0591	0.0097	1.11e-09	?++++	76.9	12.996	3	0.004645	0.6481	0.502	IBD
6	p21.33	31380205	rs9266663	6:31380205:A:G	A	G	-0.1056	0.0153	5.129e-12	?--+-	93.8	48.421	3	1.732e-10	0.08946	0.3254	UC
6	p21.33	31380276	rs9266668	6:31380276:C:T	T	C	-0.0749	0.0129	6.391e-09	-----	0	3.285	4	0.5114	0.163	0.1161	UC
6	p21.33	31380588	rs4143332	6:31380588:A:G	A	G	-0.148	0.0236	3.583e-10	--?-?	0	0.569	2	0.7526	0.2187	0.25	CD
6	p21.33	31380626	rs9266681	6:31380626:G:T	T	G	-0.0821	0.0132	4.981e-10	?----	90.9	33.104	3	3.062e-07	0.6451	0.5	UC
6	p21.33	31380626	rs9266681	6:31380626:G:T	T	G	-0.0681	0.0109	4.165e-10	?----	69	9.681	3	0.02149	0.6451	0.5	IBD
6	p21.33	31380728	rs9266684	6:31380728:C:T	T	C	0.1072	0.0118	1.039e-19	?++++	93.6	46.707	3	4.011e-10	0.6491	0.502	UC
6	p21.33	31380728	rs9266684	6:31380728:C:T	T	C	0.0586	0.0097	1.529e-09	?++++	77	13.067	3	0.004495	0.6491	0.502	IBD
6	p21.33	31380766	rs9266688	6:31380766:A:G	A	G	0.0928	0.0137	1.255e-11	+++-+	92.2	51.544	4	1.718e-10	0.08946	0.3264	UC
6	p21.33	31380803	rs9266689	6:31380803:A:G	A	G	0.1042	0.0118	1.042e-18	?++++	93.2	43.911	3	1.576e-09	0.6491	0.5754	UC
6	p21.33	31380803	rs9266689	6:31380803:A:G	A	G	0.0682	0.0099	5.623e-12	?++++	69.1	9.706	3	0.02124	0.6491	0.5754	IBD
6	p21.33	31381102	rs2844538	6:31381102:A:G	A	G	-0.1075	0.0118	8.225e-20	?----	93.5	46.365	3	4.744e-10	0.6511	0.5	UC
6	p21.33	31381102	rs2844538	6:31381102:A:G	A	G	-0.059	0.0097	1.183e-09	?----	76.5	12.79	3	0.005113	0.6511	0.5	IBD
6	p21.33	31381159	rs2844536	6:31381159:A:G	A	G	0.1049	0.0119	1.196e-18	?++++	93.1	43.692	3	1.754e-09	0.6471	0.5734	UC
6	p21.33	31381159	rs2844536	6:31381159:A:G	A	G	0.0687	0.0099	3.938e-12	?++++	68	9.386	3	0.02457	0.6471	0.5734	IBD
6	p21.33	31381253	rs9266701	6:31381253:G:T	T	G	0.0933	0.0137	9.745e-12	+++-+	92.2	51.451	4	1.797e-10	0.08946	0.3264	UC
6	p21.33	31381343	rs9266703	6:31381343:A:G	A	G	0.0926	0.0137	1.388e-11	+++-+	92.3	51.803	4	1.517e-10	0.08946	0.3244	UC
6	p21.33	31381465	.	6:31381465:A:AT	A	AT	-0.0768	0.0131	4.557e-09	?----	43.6	5.318	3	0.1499	0.7356	0.8998	UC
6	p21.33	31381465	.	6:31381465:A:AT	A	AT	-0.0593	0.0108	4.003e-08	?---+	64.2	8.384	3	0.0387	0.7356	0.8998	IBD
6	p21.33	31381653	rs62395457	6:31381653:A:G	A	G	0.5576	0.0714	5.74e-15	????+	0	0	0	1	0.2465	0.4524	UC
6	p21.33	31381712	rs115829267	6:31381712:A:G	A	G	0.3312	0.0506	5.931e-11	?+++?	72.4	7.248	2	0.02668	0.006958	0	UC
6	p21.33	31381712	rs115829267	6:31381712:A:G	A	G	0.2458	0.0432	1.272e-08	?+++?	73.7	7.601	2	0.02236	0.006958	0	IBD
6	p21.33	31382042	rs9266721	6:31382042:A:C	A	C	-0.0923	0.0098	4.582e-21	-----	91.4	46.316	4	2.117e-09	0.6014	0.5714	UC
6	p21.33	31382042	rs9266721	6:31382042:A:C	A	C	-0.0548	0.008	7.385e-12	-----	77.2	17.506	4	0.001541	0.6014	0.5714	IBD
6	p21.33	31382145	rs9266722	6:31382145:C:T	T	C	0.0954	0.0135	1.587e-12	+++-+	92	49.789	4	3.997e-10	0.08946	0.4018	UC
6	p21.33	31382377	rs2523547	6:31382377:C:T	T	C	-0.1306	0.0209	4.136e-10	-----	67.9	12.444	4	0.01434	0.1014	0.03075	UC
6	p21.33	31382537	rs2596567	6:31382537:C:G	C	G	-0.129	0.021	8.105e-10	-----	68.4	12.653	4	0.0131	0.1014	0.02976	UC
6	p21.33	31382603	rs4293988	6:31382603:G:T	T	G	0.0952	0.0135	1.766e-12	+++-+	92.1	50.506	4	2.831e-10	0.08946	0.3988	UC
6	p21.33	31382686	rs9266729	6:31382686:A:G	A	G	-0.1008	0.0162	4.902e-10	--?+-	94	49.993	3	8.016e-11	0.08946	0.3264	UC
6	p21.33	31382718	rs116157258	6:31382718:A:G	A	G	0.0957	0.017	1.808e-08	+++++	44.6	7.226	4	0.1244	0.07555	0.1121	UC
6	p21.33	31382773	rs2523532	6:31382773:A:C	A	C	-0.0835	0.0149	2.094e-08	----+	80.3	20.346	4	0.0004268	0.8817	0.9474	UC
6	p21.33	31383045	rs2596566	6:31383045:G:T	T	G	-0.1304	0.0209	4.397e-10	-----	68.1	12.534	4	0.01379	0.1014	0.03075	UC
6	p21.33	31383078	rs2523488	6:31383078:C:T	T	C	0.1072	0.0134	1.244e-15	+++++	0	3.241	4	0.5183	0.839	0.9325	UC
6	p21.33	31383078	rs2523488	6:31383078:C:T	T	C	0.0658	0.0111	3.068e-09	++++-	75	15.989	4	0.003034	0.839	0.9325	IBD
6	p21.33	31383098	rs2523487	6:31383098:C:T	T	C	0.1077	0.0134	9.183e-16	+++++	0	3.342	4	0.5023	0.839	0.9325	UC
6	p21.33	31383098	rs2523487	6:31383098:C:T	T	C	0.0664	0.0111	2.204e-09	++++-	75.8	16.554	4	0.002359	0.839	0.9325	IBD
6	p21.33	31383166	rs2523486	6:31383166:C:T	T	C	0.1075	0.0134	1.037e-15	+++++	0	3.38	4	0.4964	0.839	0.9325	UC
6	p21.33	31383166	rs2523486	6:31383166:C:T	T	C	0.0663	0.0111	2.33e-09	++++-	75.9	16.572	4	0.00234	0.839	0.9325	IBD
6	p21.33	31383277	rs17193507	6:31383277:G:T	T	G	0.1429	0.0251	1.247e-08	+++++	75	16.031	4	0.002977	0.04573	0.03869	UC
6	p21.33	31383277	rs17193507	6:31383277:G:T	T	G	0.1502	0.0203	1.372e-13	+++++	66.4	11.897	4	0.01813	0.04573	0.03869	IBD
6	p21.33	31383302	rs2523646	6:31383302:C:T	T	C	-0.1309	0.021	4.566e-10	-----	69.6	13.137	4	0.01063	0.1014	0.02976	UC
6	p21.33	31383342	rs28383869	6:31383342:T:TG	T	TG	0.1717	0.0257	2.374e-11	+?+++	11.4	3.386	3	0.3359	0.1014	0.03075	UC
6	p21.33	31383356	rs2244490	6:31383356:A:C	A	C	-0.1339	0.0212	2.684e-10	-----	71.1	13.839	4	0.007827	0.1014	0.03075	UC
6	p21.33	31383376	rs3016014	6:31383376:A:G	A	G	-0.0633	0.0114	2.814e-08	-----	34.6	6.118	4	0.1905	0.7515	0.9286	UC
6	p21.33	31383404	rs2523642	6:31383404:C:T	T	C	-0.1349	0.0236	1.09e-08	-----	67.2	12.205	4	0.01589	0.1014	0.03075	UC
6	p21.33	31383420	rs2923010	6:31383420:C:G	C	G	-0.1321	0.0121	9.523e-28	?----	92.1	37.773	3	3.157e-08	0.7465	0.5337	UC
6	p21.33	31383420	rs2923010	6:31383420:C:G	C	G	-0.0814	0.0102	1.459e-15	?----	56.4	6.886	3	0.07561	0.7465	0.5337	IBD
6	p21.33	31383435	rs9266745	6:31383435:A:G	A	G	-0.1472	0.0135	1.107e-27	?--?-	93.6	31.282	2	1.611e-07	0.7455	0.5317	UC
6	p21.33	31383435	rs9266745	6:31383435:A:G	A	G	-0.0864	0.0114	3.484e-14	?--?-	66.2	5.912	2	0.05203	0.7455	0.5317	IBD
6	p21.33	31383436	rs9266746	6:31383436:C:T	T	C	0.1476	0.0135	7.986e-28	?++?+	93.6	31.074	2	1.788e-07	0.7455	0.5317	UC
6	p21.33	31383436	rs9266746	6:31383436:C:T	T	C	0.0864	0.0114	3.484e-14	?++?+	66.2	5.912	2	0.05203	0.7455	0.5317	IBD
6	p21.33	31383437	rs9266747	6:31383437:A:G	A	G	-0.1146	0.0164	2.792e-12	?----	0	2.821	3	0.4201	0.836	0.9325	UC
6	p21.33	31383437	rs9266747	6:31383437:A:G	A	G	-0.0769	0.0137	1.987e-08	?---+	79.4	14.581	3	0.002212	0.836	0.9325	IBD
6	p21.33	31383465	rs3016013	6:31383465:A:G	A	G	-0.1319	0.0121	1.142e-27	?----	92.1	37.907	3	2.958e-08	0.7455	0.5317	UC
6	p21.33	31383465	rs3016013	6:31383465:A:G	A	G	-0.0813	0.0102	1.579e-15	?----	56.6	6.907	3	0.07492	0.7455	0.5317	IBD
6	p21.33	31383521	.	6:31383521:T:TAAAAC	T	TAAAAC	0.2451	0.032	1.868e-14	+++++	62.6	10.696	4	0.0302	0.4215	0.25	CD
6	p21.33	31383536	rs9266749	6:31383536:C:T	T	C	0.0954	0.0135	1.587e-12	+++-+	92.1	50.443	4	2.918e-10	0.08946	0.3988	UC
6	p21.33	31383561	rs3130485	6:31383561:A:G	A	G	0.1076	0.0134	9.759e-16	+++++	0	3.364	4	0.4989	0.839	0.9325	UC
6	p21.33	31383561	rs3130485	6:31383561:A:G	A	G	0.0662	0.0111	2.462e-09	++++-	75.9	16.593	4	0.002319	0.839	0.9325	IBD
6	p21.33	31383638	rs3099849	6:31383638:A:G	A	G	-0.1076	0.0134	9.759e-16	-----	0	3.436	4	0.4877	0.839	0.9325	UC
6	p21.33	31383638	rs3099849	6:31383638:A:G	A	G	-0.0665	0.0111	2.086e-09	----+	75.7	16.489	4	0.002428	0.839	0.9325	IBD
6	p21.33	31383665	rs3099848	6:31383665:A:T	A	T	0.1207	0.0104	3.852e-31	+++++	90.3	41.095	4	2.569e-08	0.7495	0.5337	UC
6	p21.33	31383665	rs3099848	6:31383665:A:T	A	T	0.0719	0.0087	1.404e-16	+++++	60	9.994	4	0.04054	0.7495	0.5337	IBD
6	p21.33	31383735	rs3020583	6:31383735:A:G	A	G	-0.1211	0.0117	4.166e-25	?----	93.7	47.388	3	2.874e-10	0.661	0.5774	UC
6	p21.33	31383735	rs3020583	6:31383735:A:G	A	G	-0.0656	0.0098	2.173e-11	?----	82.5	17.188	3	0.0006465	0.661	0.5774	IBD
6	p21.33	31383753	rs2905715	6:31383753:C:T	T	C	0.0713	0.0123	6.761e-09	?++++	46.6	5.617	3	0.1318	0.3439	0.2103	UC
6	p21.33	31383772	rs3020581	6:31383772:A:G	A	G	-0.1214	0.0116	1.244e-25	?----	93.8	48.171	3	1.958e-10	0.661	0.5099	UC
6	p21.33	31383772	rs3020581	6:31383772:A:G	A	G	-0.0647	0.0098	4.055e-11	?----	82.6	17.253	3	0.0006269	0.661	0.5099	IBD
6	p21.33	31383779	rs2905714	6:31383779:C:T	T	C	0.123	0.0119	4.837e-25	?++++	93.7	47.833	3	2.311e-10	0.661	0.5099	UC
6	p21.33	31383779	rs2905714	6:31383779:C:T	T	C	0.0644	0.01	1.195e-10	?++++	83.7	18.375	3	0.0003681	0.661	0.5099	IBD
6	p21.33	31383795	rs2442754	6:31383795:G:T	T	G	-0.0887	0.0151	4.25e-09	?----	50	6.003	3	0.1115	0.8121	0.8601	UC
6	p21.33	31383814	NA	6:31383814:A:AGG	A	AGG	0.1083	0.0195	2.795e-08	??+??	0	0	0	1	NA	NA	IBD
6	p21.33	31383887	rs2507978	6:31383887:A:G	A	G	-0.0705	0.0097	3.647e-13	-----	92.9	56.077	4	1.932e-11	0.5686	0.3512	UC
6	p21.33	31383887	rs2507978	6:31383887:A:G	A	G	-0.0523	0.0079	3.586e-11	-----	68.9	12.874	4	0.01191	0.5686	0.3512	IBD
6	p21.33	31383895	rs2507977	6:31383895:A:G	A	G	-0.1074	0.0134	1.102e-15	-----	0	3.274	4	0.513	0.839	0.9325	UC
6	p21.33	31383895	rs2507977	6:31383895:A:G	A	G	-0.0662	0.0111	2.462e-09	----+	76.5	17.001	4	0.001932	0.839	0.9325	IBD
6	p21.33	31383898	rs9266766	6:31383898:C:G	C	G	0.092	0.0137	1.876e-11	+++-+	92	50.284	4	3.15e-10	0.08946	0.3452	UC
6	p21.33	31383956	rs2442753	6:31383956:C:T	T	C	0.0934	0.0107	2.57e-18	+++++	72.1	14.32	4	0.006341	0.3241	0.3046	UC
6	p21.33	31383956	rs2442753	6:31383956:C:T	T	C	0.0666	0.0087	1.931e-14	+++++	71.8	14.168	4	0.006776	0.3241	0.3046	IBD
6	p21.33	31383987	rs2442752	6:31383987:C:T	T	C	0.0749	0.0117	1.536e-10	+++++	0	1.097	4	0.8947	0.2217	0.248	CD
6	p21.33	31383987	rs2442752	6:31383987:C:T	T	C	0.0611	0.0081	4.585e-14	+++++	5.4	4.229	4	0.376	0.4046	0.25	IBD
6	p21.33	31384110	rs2507976	6:31384110:A:C	A	C	-0.0668	0.0122	4.365e-08	-----	43.6	7.093	4	0.131	0.4433	0.2669	CD
6	p21.33	31384110	rs2507976	6:31384110:A:C	A	C	-0.071	0.0103	5.455e-12	-----	80	20.05	4	0.0004883	0.3718	0.2024	UC
6	p21.33	31384110	rs2507976	6:31384110:A:C	A	C	-0.0655	0.0084	6.309e-15	-----	0	3.694	4	0.449	0.3718	0.2024	IBD
6	p21.33	31384163	rs114607072	6:31384163:G:T	T	G	0.2514	0.0322	5.836e-15	+++++	62.7	10.726	4	0.02983	0.4513	0.2669	CD
6	p21.33	31384208	rs28752472	6:31384208:C:T	T	C	-0.12	0.0212	1.51e-08	-----	78.9	18.939	4	0.0008078	0.1014	0.04861	UC
6	p21.33	31384214	rs2442751	6:31384214:A:G	A	G	-0.0824	0.0101	3.394e-16	-----	93.6	62.203	4	9.984e-13	0.6481	0.4841	UC
6	p21.33	31384214	rs2442751	6:31384214:A:G	A	G	-0.0453	0.0082	3.306e-08	-----	80.2	20.252	4	0.0004454	0.6481	0.4841	IBD
6	p21.33	31384216	rs2442750	6:31384216:C:T	T	C	-0.0822	0.0101	3.998e-16	-----	93.6	62.465	4	8.796e-13	0.6481	0.4841	UC
6	p21.33	31384222	rs28752473	6:31384222:A:G	A	G	0.138	0.0214	1.129e-10	+++++	75.1	16.086	4	0.002906	0.1014	0.02976	UC
6	p21.33	31384309	rs28752476	6:31384309:C:T	T	C	0.1119	0.0169	3.56e-11	+++++	65.4	11.561	4	0.02093	0.1332	0.1667	UC
6	p21.33	31384336	rs9266772	6:31384336:C:T	T	C	0.0827	0.0129	1.447e-10	+++++	57.8	9.473	4	0.05031	0.2028	0.09425	UC
6	p21.33	31384365	rs2507975	6:31384365:A:T	A	T	0.1192	0.0105	7.217e-30	+++++	89.5	38.095	4	1.071e-07	0.7495	0.5903	UC
6	p21.33	31384365	rs2507975	6:31384365:A:T	A	T	0.0745	0.0087	1.098e-17	+++++	59.2	9.812	4	0.04372	0.7495	0.5903	IBD
6	p21.33	31384372	rs2507974	6:31384372:C:T	T	C	0.109	0.0134	4.142e-16	+++++	0	3.206	4	0.524	0.839	0.9325	UC
6	p21.33	31384372	rs2507974	6:31384372:C:T	T	C	0.0674	0.0111	1.263e-09	++++-	75.3	16.204	4	0.002757	0.839	0.9325	IBD
6	p21.33	31384396	rs28366087	6:31384396:A:G	A	G	0.1372	0.0212	9.691e-11	+++++	73.5	15.077	4	0.004544	0.1014	0.03075	UC
6	p21.33	31384424	rs28366088	6:31384424:A:G	A	G	-0.1367	0.0211	9.253e-11	-----	73	14.839	4	0.005047	0.1014	0.03075	UC
6	p21.33	31384455	rs62395458	6:31384455:C:T	T	C	0.0958	0.017	1.748e-08	+++++	42.2	6.923	4	0.14	0.07555	0.1151	UC
6	p21.33	31384478	rs28752477	6:31384478:G:T	T	G	0.1355	0.021	1.101e-10	+++++	71.8	14.205	4	0.00667	0.1014	0.03075	UC
6	p21.33	31384488	rs28752478	6:31384488:C:G	C	G	0.1343	0.0211	1.954e-10	+++++	71.2	13.901	4	0.007616	0.1014	0.03075	UC
6	p21.33	31384510	rs28366089	6:31384510:A:G	A	G	0.1341	0.021	1.706e-10	+++++	70.9	13.737	4	0.008185	0.1014	0.03075	UC
6	p21.33	31384551	rs28366090	6:31384551:G:T	T	G	-0.1317	0.0211	4.328e-10	-----	70.8	13.683	4	0.008379	0.1014	0.02976	UC
6	p21.33	31384589	rs28752479	6:31384589:A:C	A	C	-0.1332	0.021	2.255e-10	-----	70.1	13.376	4	0.009577	0.1014	0.03075	UC
6	p21.33	31384682	rs28366091	6:31384682:G:T	T	G	-0.1309	0.021	4.566e-10	-----	68.4	12.645	4	0.01315	0.1014	0.03075	UC
6	p21.33	31384772	rs28366092	6:31384772:C:T	T	C	0.1308	0.021	4.707e-10	+++++	68.3	12.612	4	0.01333	0.1014	0.03075	UC
6	p21.33	31384897	rs28366093	6:31384897:A:G	A	G	-0.1296	0.021	6.768e-10	-----	67.1	12.16	4	0.0162	0.1014	0.03075	UC
6	p21.33	31384925	rs28366094	6:31384925:G:T	T	G	0.1296	0.021	6.768e-10	+++++	67.2	12.185	4	0.01603	0.1014	0.03075	UC
6	p21.33	31384945	rs34258436	6:31384945:A:ATC	A	ATC	-0.1204	0.0171	1.91e-12	??-+-	95.3	42.608	2	5.594e-10	0.08946	0.3423	UC
6	p21.33	31384971	rs28366095	6:31384971:C:T	T	C	0.1306	0.0213	8.708e-10	+++++	70.2	13.433	4	0.009342	0.1014	0.03075	UC
6	p21.33	31384999	rs28366096	6:31384999:A:G	A	G	0.1319	0.021	3.365e-10	+++++	69.3	13.033	4	0.01111	0.1014	0.03075	UC
6	p21.33	31385053	rs28366097	6:31385053:A:G	A	G	-0.1311	0.021	4.296e-10	-----	68.7	12.771	4	0.01245	0.1014	0.03075	UC
6	p21.33	31385067	rs28366098	6:31385067:A:G	A	G	-0.1311	0.021	4.296e-10	-----	68.6	12.726	4	0.0127	0.1014	0.03075	UC
6	p21.33	31385103	rs9266774	6:31385103:C:T	T	C	0.0919	0.0137	1.973e-11	+++-+	92	49.936	4	3.724e-10	0.08946	0.3423	UC
6	p21.33	31385125	rs28366099	6:31385125:C:T	T	C	-0.1302	0.0209	4.674e-10	-----	69.6	13.142	4	0.0106	0.1024	0.03373	UC
6	p21.33	31385196	rs2442748	6:31385196:A:G	A	G	0.1327	0.0212	3.864e-10	+++++	70.8	13.71	4	0.00828	0.1014	0.03075	UC
6	p21.33	31385207	rs2428488	6:31385207:A:G	A	G	0.1328	0.0211	3.097e-10	+++++	70.7	13.667	4	0.008437	0.1014	0.03075	UC
6	p21.33	31385256	rs2442747	6:31385256:C:T	T	C	-0.1351	0.021	1.248e-10	-----	71.7	14.147	4	0.006841	0.1014	0.03075	UC
6	p21.33	31385262	rs2428487	6:31385262:A:T	A	T	0.1337	0.0211	2.351e-10	+++++	70.9	13.733	4	0.008199	0.1014	0.03075	UC
6	p21.33	31385394	rs2844531	6:31385394:A:G	A	G	0.1243	0.0213	5.357e-09	++++?	18.4	3.676	3	0.2986	0.4791	0.2669	CD
6	p21.33	31385552	rs2596565	6:31385552:A:G	A	G	-0.1233	0.0212	6.026e-09	----?	16.4	3.586	3	0.3097	0.492	0.2639	CD
6	p21.33	31385640	rs9266775	6:31385640:A:G	A	G	-0.0919	0.0137	1.973e-11	---+-	91.9	49.597	4	4.384e-10	0.08946	0.3423	UC
6	p21.33	31385658	rs2844530	6:31385658:C:G	C	G	0.1231	0.0212	6.375e-09	++++?	17	3.612	3	0.3065	0.492	0.2331	CD
6	p21.33	31385874	NA	6:31385874:T:TC	T	TC	-0.4274	0.0686	4.655e-10	????-	0	0	0	1	NA	NA	UC
6	p21.33	31386015	rs2523483	6:31386015:G:T	T	G	0.1314	0.0215	9.862e-10	+++++	70.9	13.744	4	0.008157	0.02087	0.002976	UC
6	p21.33	31386157	rs1939365	6:31386157:A:G	A	G	-0.1299	0.0213	1.07e-09	-----	71.1	13.854	4	0.007775	0.1014	0.02976	UC
6	p21.33	31386388	rs2523482	6:31386388:A:G	A	G	-0.1287	0.021	8.867e-10	-----	68.3	12.62	4	0.01329	0.1014	0.02976	UC
6	p21.33	31386390	rs2596563	6:31386390:C:G	C	G	0.1312	0.021	4.168e-10	+++++	70.2	13.437	4	0.009328	0.1014	0.02976	UC
6	p21.33	31386461	rs12524487	6:31386461:C:T	T	C	0.1407	0.0149	3.624e-21	+++-+	90.1	40.334	4	3.692e-08	0.05268	0.2381	UC
6	p21.33	31386461	rs12524487	6:31386461:C:T	T	C	0.0838	0.0125	2.028e-11	+++++	0	3.047	4	0.5501	0.05268	0.2381	IBD
6	p21.33	31386506	rs2523481	6:31386506:A:C	A	C	-0.1278	0.021	1.16e-09	-----	67.6	12.36	4	0.01487	0.1014	0.02976	UC
6	p21.33	31386567	rs2853972	6:31386567:A:G	A	G	-0.1276	0.021	1.231e-09	-----	67.5	12.29	4	0.01532	0.1014	0.02976	UC
6	p21.33	31387377	rs12208205	6:31387377:A:T	A	T	-0.2076	0.0345	1.773e-09	----+	81.2	21.324	4	0.0002732	0.4891	0.2331	CD
6	p21.33	31387377	rs12208205	6:31387377:A:T	A	T	-0.1932	0.0286	1.426e-11	-----	68.7	12.796	4	0.01232	0.02982	0.01488	UC
6	p21.33	31387377	rs12208205	6:31387377:A:T	A	T	-0.1975	0.0233	2.323e-17	-----	3.8	4.159	4	0.3849	0.02982	0.01488	IBD
6	p21.33	31387483	rs62395459	6:31387483:A:G	A	G	0.0949	0.017	2.373e-08	+++++	42.5	6.961	4	0.138	0.07555	0.1151	UC
6	p21.33	31387541	rs2596560	6:31387541:C:T	T	C	-0.0634	0.0112	1.507e-08	-+-+-	93.6	62.132	4	1.033e-12	0.1769	0.3462	UC
6	p21.33	31387748	rs2596558	6:31387748:C:T	T	C	0.1287	0.021	8.867e-10	+++++	66.5	11.945	4	0.01776	0.1014	0.03075	UC
6	p21.33	31387925	rs2523480	6:31387925:C:G	C	G	-0.0856	0.0149	9.194e-09	----+	79.6	19.635	4	0.0005894	0.8817	0.9474	UC
6	p21.33	31388797	rs2853969	6:31388797:A:G	A	G	-0.1335	0.021	2.055e-10	-----	72.1	14.345	4	0.006272	0.1024	0.02976	UC
6	p21.33	31388821	rs2516501	6:31388821:C:T	T	C	-0.1013	0.011	3.289e-20	-----	89.2	36.961	4	1.835e-07	0.2654	0.2421	UC
6	p21.33	31388821	rs2516501	6:31388821:C:T	T	C	-0.0515	0.0091	1.52e-08	-----	64.3	11.216	4	0.02424	0.2654	0.2421	IBD
6	p21.33	31388925	rs2905713	6:31388925:C:T	T	C	0.1289	0.0213	1.434e-09	+++++	72.4	14.472	4	0.005933	0.1004	0.02976	UC
6	p21.33	31390491	NA	6:31390491:A:G	A	G	-0.5214	0.0906	8.666e-09	?-???	0	0	0	1	NA	NA	UC
6	p21.33	31391651	NA	6:31391651:A:AG	A	AG	0.1708	0.0208	2.184e-16	?+?-+	93.9	32.915	2	7.123e-08	NA	NA	UC
6	p21.33	31391672	NA	6:31391672:A:G	A	G	0.1389	0.0164	2.464e-17	?++-+	92.5	40.005	3	1.063e-08	NA	NA	UC
6	p21.33	31391672	NA	6:31391672:A:G	A	G	0.0825	0.0138	2.255e-09	?++++	0	2.818	3	0.4206	NA	NA	IBD
6	p21.33	31391771	rs7770741	6:31391771:C:T	T	C	0.1122	0.0109	7.532e-25	+++++	86.2	28.931	4	8.075e-06	0.2793	0.249	UC
6	p21.33	31391771	rs7770741	6:31391771:C:T	T	C	0.0601	0.009	2.426e-11	++++-	60.7	10.17	4	0.03765	0.2793	0.249	IBD
6	p21.33	31392212	rs2428482	6:31392212:C:T	T	C	-0.1242	0.0213	5.51e-09	-----	67.7	12.369	4	0.01481	0.1014	0.03075	UC
6	p21.33	31392318	rs2596517	6:31392318:A:G	A	G	-0.1086	0.0134	5.297e-16	-----	0	3.702	4	0.4479	0.839	0.9325	UC
6	p21.33	31392318	rs2596517	6:31392318:A:G	A	G	-0.0665	0.0111	2.086e-09	----+	74.4	15.639	4	0.003544	0.839	0.9325	IBD
6	p21.33	31392612	rs2523477	6:31392612:C:T	T	C	0.1257	0.021	2.154e-09	+++++	67.2	12.182	4	0.01605	0.1014	0.03075	UC
6	p21.33	31392886	rs2428481	6:31392886:C:T	T	C	-0.1427	0.0234	1.072e-09	--?-?	0	0.49	2	0.7828	0.2207	0.2778	CD
6	p21.33	31392976	rs3134787	6:31392976:G:T	T	G	0.1113	0.0135	1.659e-16	+++++	36.5	6.299	4	0.1779	0.839	0.9325	UC
6	p21.33	31392976	rs3134787	6:31392976:G:T	T	G	0.0696	0.0111	3.604e-10	++++-	60.4	10.11	4	0.03861	0.839	0.9325	IBD
6	p21.33	31393141	rs3094590	6:31393141:C:T	T	C	-0.1227	0.0212	7.134e-09	-----	67.1	12.15	4	0.01627	0.1014	0.03075	UC
6	p21.33	31393157	rs3094589	6:31393157:C:T	T	C	-0.1003	0.0115	2.74e-18	-----	70.5	13.578	4	0.008773	0.2584	0.1806	UC
6	p21.33	31393157	rs3094589	6:31393157:C:T	T	C	-0.0562	0.0094	2.249e-09	----+	70	13.313	4	0.009844	0.2584	0.1806	IBD
6	p21.33	31393169	rs34053403	6:31393169:C:T	T	C	0.1082	0.0134	6.768e-16	+++++	0	3.732	4	0.4435	0.839	0.9325	UC
6	p21.33	31393169	rs34053403	6:31393169:C:T	T	C	0.0662	0.0111	2.462e-09	++++-	74.6	15.751	4	0.003372	0.839	0.9325	IBD
6	p21.33	31393232	rs2428480	6:31393232:A:G	A	G	-0.1253	0.021	2.421e-09	-----	65.3	11.54	4	0.02112	0.1024	0.03075	UC
6	p21.33	31393333	rs2428479	6:31393333:A:C	A	C	0.1301	0.0221	3.936e-09	++++?	73.5	11.325	3	0.01009	0.1083	0.03274	UC
6	p21.33	31393647	rs2523476	6:31393647:C:T	T	C	-0.1231	0.0213	7.499e-09	-----	66.2	11.824	4	0.01871	0.1014	0.03075	UC
6	p21.33	31394533	rs16899524	6:31394533:C:T	T	C	-0.1291	0.0218	3.18e-09	-----	72.3	14.437	4	0.006023	0.1024	0.03075	UC
6	p21.33	31394604	rs13209817	6:31394604:A:G	A	G	-0.2145	0.0343	4.01e-10	----+	80.1	20.148	4	0.000467	0.4235	0.2331	CD
6	p21.33	31394604	rs13209817	6:31394604:A:G	A	G	-0.1904	0.0287	3.264e-11	-----	73	14.841	4	0.005042	0.02982	0.01488	UC
6	p21.33	31394604	rs13209817	6:31394604:A:G	A	G	-0.1964	0.0232	2.55e-17	-----	8.5	4.37	4	0.3582	0.02982	0.01488	IBD
6	p21.33	31394612	rs3094587	6:31394612:C:T	T	C	-0.121	0.021	8.317e-09	-----	64.1	11.134	4	0.0251	0.1024	0.03075	UC
6	p21.33	31394671	rs2523472	6:31394671:A:T	A	T	0.125	0.021	2.643e-09	+++++	66	11.755	4	0.01927	0.1024	0.03075	UC
6	p21.33	31395249	rs2523466	6:31395249:G:T	T	G	0.0803	0.0113	1.193e-12	+++-+	92.6	53.993	4	5.281e-11	0.165	0.3581	UC
6	p21.33	31395554	rs76829429	6:31395554:C:T	T	C	0.2419	0.041	3.635e-09	+?+?+	0	1.823	2	0.4018	0.4284	0.2341	CD
6	p21.33	31395654	.	6:31395654:A:AAAAC	A	AAAAC	-0.1371	0.0251	4.704e-08	-??-?	0	0.346	1	0.5563	0.4294	0.2341	CD
6	p21.33	31395712	rs2523464	6:31395712:A:G	A	G	-0.1274	0.0223	1.11e-08	----?	73.8	11.457	3	0.009493	0.1014	0.02976	UC
6	p21.33	31395733	rs9266797	6:31395733:C:T	T	C	-0.1001	0.0135	1.218e-13	?----	72.1	10.752	3	0.01314	0.2614	0.1815	UC
6	p21.33	31396063	rs2596484	6:31396063:A:G	A	G	0.0961	0.0133	4.99e-13	+++++	0	2.519	4	0.6412	0.839	0.9325	UC
6	p21.33	31396306	rs28366134	6:31396306:A:C	A	C	-0.1245	0.0214	5.964e-09	-----	68	12.515	4	0.01391	0.1014	0.03075	UC
6	p21.33	31396328	rs28366135	6:31396328:A:G	A	G	0.1259	0.0214	4.025e-09	+++++	66.9	12.102	4	0.01661	0.1014	0.03175	UC
6	p21.33	31396580	rs28366141	6:31396580:A:G	A	G	-0.1216	0.0213	1.137e-08	-----	65.7	11.658	4	0.02008	0.1004	0.03075	UC
6	p21.33	31396826	rs2905708	6:31396826:C:T	T	C	-0.1146	0.0203	1.649e-08	-----	70.9	13.766	4	0.00808	0.1123	0.03075	UC
6	p21.33	31396915	rs2523462	6:31396915:C:G	C	G	-0.1229	0.0213	7.929e-09	-----	66.1	11.785	4	0.01903	0.1004	0.03075	UC
6	p21.33	31398087	rs58749093	6:31398087:C:T	T	C	0.2107	0.0344	9.068e-10	++++-	81.2	21.305	4	0.0002755	0.4364	0.2351	CD
6	p21.33	31398087	rs58749093	6:31398087:C:T	T	C	0.1923	0.0285	1.506e-11	+++++	70.8	13.686	4	0.008368	0.02982	0.01488	UC
6	p21.33	31398087	rs58749093	6:31398087:C:T	T	C	0.1966	0.0232	2.368e-17	+++++	0	3.966	4	0.4106	0.02982	0.01488	IBD
6	p21.33	31399544	NA	6:31399544:A:AC	A	AC	0.4637	0.0716	9.403e-11	????+	0	0	0	1	NA	NA	UC
6	p21.33	31399859	rs2844527	6:31399859:C:G	C	G	0.1216	0.0181	1.839e-11	++-++	94.5	72.844	4	5.692e-15	0.0835	0.09127	UC
6	p21.33	31400097	rs111281598	6:31400097:C:T	T	C	-0.2172	0.0249	2.712e-18	-----	29.1	5.644	4	0.2274	0.2336	0.2361	CD
6	p21.33	31400593	rs2596539	6:31400593:C:T	T	C	0.1222	0.0214	1.128e-08	+++++	65.7	11.669	4	0.01999	0.1004	0.03075	UC
6	p21.33	31400661	rs2844524	6:31400661:A:C	A	C	0.1217	0.0181	1.771e-11	++-++	94.5	72.698	4	6.112e-15	0.0835	0.09127	UC
6	p21.33	31402230	rs2596537	6:31402230:A:C	A	C	0.1213	0.0214	1.443e-08	+++++	65.1	11.459	4	0.02186	0.1004	0.03075	UC
6	p21.33	31402886	rs17206434	6:31402886:C:T	T	C	0.122	0.0181	1.58e-11	++-++	94.5	72.519	4	6.665e-15	0.0835	0.09127	UC
6	p21.33	31403294	rs59440261	6:31403294:A:C	A	C	0.2214	0.032	4.556e-12	+++++	45.8	7.381	4	0.1171	0.4274	0.2361	CD
6	p21.33	31403744	rs2252223	6:31403744:C:T	T	C	0.1223	0.0213	9.368e-09	+++++	65.9	11.723	4	0.01953	0.1004	0.03075	UC
6	p21.33	31404923	NA	6:31404923:G:T	T	G	-0.2983	0.0435	7.009e-12	?---?	0	1.37	2	0.5041	0.4334	0.2361	CD
6	p21.33	31404923	NA	6:31404923:G:T	T	G	-0.145	0.0228	2.022e-10	?---?	0	0.269	2	0.8742	NA	NA	IBD
6	p21.33	31405668	rs2923003	6:31405668:C:T	T	C	-0.2168	0.032	1.244e-11	-----	45	7.276	4	0.122	0.2316	0.3968	CD
6	p21.33	31406033	rs2263313	6:31406033:A:G	A	G	-0.1215	0.0214	1.366e-08	-----	64.7	11.325	4	0.02315	0.1004	0.03075	UC
6	p21.33	31406485	rs2857281	6:31406485:A:C	A	C	0.1133	0.0206	3.798e-08	+++++	70.8	13.693	4	0.008344	0.1004	0.08433	UC
6	p21.33	31406905	rs111972772	6:31406905:C:G	C	G	-0.1213	0.0214	1.443e-08	-----	64.6	11.301	4	0.02338	0.1004	0.03075	UC
6	p21.33	31407552	.	6:31407552:G:GT	G	GT	-0.1231	0.0214	8.802e-09	-----	65	11.415	4	0.02227	0.1004	0.03075	UC
6	p21.33	31407705	rs113749342	6:31407705:A:G	A	G	0.1253	0.0181	4.433e-12	++-++	94.4	72.053	4	8.365e-15	0.0835	0.09127	UC
6	p21.33	31408178	rs74819247	6:31408178:A:T	A	T	-0.1256	0.0181	3.943e-12	--+--	94.4	71.923	4	8.91e-15	0.0835	0.09127	UC
6	p21.33	31408429	rs2523498	6:31408429:C:T	T	C	0.1203	0.0214	1.893e-08	+++++	64.4	11.241	4	0.02398	0.1004	0.03075	UC
6	p21.33	31408660	rs112630608	6:31408660:A:C	A	C	-0.154	0.0238	9.762e-11	----+	90.8	43.504	4	8.132e-09	0.4732	0.2351	CD
6	p21.33	31408663	rs112968142	6:31408663:A:G	A	G	-0.1531	0.0238	1.253e-10	----+	90.8	43.359	4	8.717e-09	0.4732	0.2351	CD
6	p21.33	31408711	rs79953803	6:31408711:C:T	T	C	-0.1249	0.0181	5.18e-12	--+--	94.4	71.664	4	1.011e-14	0.0835	0.09127	UC
6	p21.33	31409513	NA	6:31409513:T:TTCTCATGGCTACTTTGCCCATTTTTTAGTGGGTTGACTGTTTTTGTTGTTTTTGTCAGACTTTTTTATATATTCTGGAAACTAA	T	TTCTCATGGCTACTTTGCCCATTTTTTAGTGGGTTGACTGTTTTTGTTGTTTTTGTCAGACTTTTTTATATATTCTGGAAACTAA	-0.4567	0.0712	1.414e-10	????-	0	0	0	1	NA	NA	UC
6	p21.33	31410197	rs28559870	6:31410197:C:T	T	C	0.0779	0.0113	5.432e-12	+++++	74.6	15.734	4	0.003398	0.1312	0.2748	UC
6	p21.33	31410198	rs28436034	6:31410198:A:G	A	G	-0.0777	0.011	1.622e-12	-----	72.8	14.691	4	0.005387	0.1471	0.3562	UC
6	p21.33	31410201	rs2523495	6:31410201:C:T	T	C	-0.128	0.0213	1.862e-09	----?	26.3	4.073	3	0.2537	0.4732	0.2381	CD
6	p21.33	31410312	rs17200095	6:31410312:G:T	T	G	-0.2037	0.0324	3.236e-10	-----	26.1	5.412	4	0.2476	0.4911	0.2371	CD
6	p21.33	31410995	rs3819272	6:31410995:C:T	T	C	0.1249	0.0181	5.18e-12	++-++	94.3	70.696	4	1.618e-14	0.0835	0.09127	UC
6	p21.33	31412224	.	6:31412224:T:TG	T	TG	0.2007	0.032	3.567e-10	+++++	44.9	7.263	4	0.1226	0.4901	0.2361	CD
6	p21.33	31412824	rs12213831	6:31412824:A:G	A	G	0.2194	0.0346	2.282e-10	++++-	81.4	21.473	4	0.0002551	0.4732	0.2361	CD
6	p21.33	31412824	rs12213831	6:31412824:A:G	A	G	0.1888	0.0288	5.544e-11	+++++	74.6	15.75	4	0.003374	0.02883	0.01488	UC
6	p21.33	31412824	rs12213831	6:31412824:A:G	A	G	0.1973	0.0234	3.409e-17	+++++	15.5	4.732	4	0.3159	0.02883	0.01488	IBD
6	p21.33	31413446	rs77563643	6:31413446:C:T	T	C	0.1253	0.0181	4.433e-12	++-++	94.3	70.432	4	1.84e-14	0.0825	0.09127	UC
6	p21.33	31415054	rs41546114	6:31415054:C:T	T	C	0.231	0.0409	1.624e-08	+?+?+	0	1.789	2	0.4088	0.2416	0.2331	CD
6	p21.33	31415836	rs115841246	6:31415836:A:G	A	G	-0.2217	0.0331	2.115e-11	-----	44.6	7.222	4	0.1246	0.4135	0.2331	CD
6	p21.33	31416502	rs2848712	6:31416502:C:T	T	C	-0.1251	0.0182	6.259e-12	--+--	94.3	70.506	4	1.775e-14	0.0825	0.09127	UC
6	p21.33	31416560	rs2596527	6:31416560:C:T	T	C	-0.1251	0.0182	6.259e-12	--+--	94.3	70.358	4	1.907e-14	0.0825	0.09127	UC
6	p21.33	31416702	rs2848713	6:31416702:A:G	A	G	0.1252	0.0182	6.022e-12	++-++	94.3	70.533	4	1.751e-14	0.0825	0.09127	UC
6	p21.33	31418354	rs3132472	6:31418354:A:G	A	G	-0.1248	0.0212	3.938e-09	----?	19.9	3.747	3	0.2901	0.4105	0.2331	CD
6	p21.33	31419110	rs148892062	6:31419110:A:AT	A	AT	-0.2551	0.0464	3.845e-08	-??-?	0	0.072	1	0.7884	0.4085	0.2361	CD
6	p21.33	31419324	rs78406152	6:31419324:C:T	T	C	-0.1258	0.0182	4.776e-12	--+--	94.3	70.617	4	1.681e-14	0.0825	0.09127	UC
6	p21.33	31419671	rs79479695	6:31419671:G:T	T	G	0.2073	0.0315	4.674e-11	+++++	34.9	6.142	4	0.1888	0.4085	0.2361	CD
6	p21.33	31419890	rs75119533	6:31419890:A:T	A	T	0.2075	0.0315	4.479e-11	+++++	35.1	6.164	4	0.1872	0.2137	0.2371	CD
6	p21.33	31420033	rs79411911	6:31420033:C:T	T	C	0.2074	0.0316	5.263e-11	+++++	34.9	6.142	4	0.1888	0.4085	0.2371	CD
6	p21.33	31420098	rs113203074	6:31420098:A:C	A	C	0.1989	0.0325	9.358e-10	++?+?	51	4.083	2	0.1299	0.2147	0.2351	CD
6	p21.33	31420908	rs148181670	6:31420908:A:G	A	G	-0.3252	0.0476	8.378e-12	?---?	74	7.68	2	0.02149	0.006958	0	UC
6	p21.33	31420908	rs148181670	6:31420908:A:G	A	G	-0.2489	0.0407	9.627e-10	?---?	71.1	6.928	2	0.0313	0.006958	0	IBD
6	p21.33	31421816	rs17200372	6:31421816:C:T	T	C	-0.1403	0.0241	5.83e-09	--+--	59.9	9.974	4	0.04088	0.04573	0.0625	UC
6	p21.33	31421963	rs116081995	6:31421963:A:G	A	G	0.2162	0.0319	1.223e-11	+++++	37.1	6.359	4	0.1739	0.2147	0.2351	CD
6	p21.33	31422205	rs80306043	6:31422205:C:T	T	C	-0.4292	0.0751	1.097e-08	????-	0	0	0	1	0.4145	0.2371	CD
6	p21.33	31422489	rs116419909	6:31422489:A:G	A	G	0.2141	0.0318	1.665e-11	+++++	35.9	6.24	4	0.1819	0.4145	0.2331	CD
6	p21.33	31423822	rs78302817	6:31423822:C:T	T	C	0.1258	0.0182	4.776e-12	++-++	94.3	70.706	4	1.61e-14	0.0825	0.09127	UC
6	p21.33	31425013	rs2516445	6:31425013:C:G	C	G	0.1236	0.0225	3.944e-08	+-+++	76.2	16.82	4	0.002095	0.09642	0.009921	UC
6	p21.33	31425297	rs147664645	6:31425297:C:G	C	G	-0.1315	0.024	4.273e-08	--+--	59	9.748	4	0.0449	0.04573	0.0625	UC
6	p21.33	31425968	rs116639222	6:31425968:C:T	T	C	-0.1551	0.0274	1.509e-08	--?--	0	1.714	3	0.6338	0.04573	0.0625	UC
6	p21.33	31426923	rs2516472	6:31426923:A:G	A	G	0.1237	0.0225	3.846e-08	+-+++	76.4	16.981	4	0.00195	0.09642	0.009921	UC
6	p21.33	31429854	rs72502587	6:31429854:A:G	A	G	0.1161	0.0208	2.381e-08	++?+?	48.9	3.913	2	0.1413	0.2157	0.255	CD
6	p21.33	31430281	rs114635873	6:31430281:A:G	A	G	-0.136	0.0241	1.67e-08	--+--	60	9.995	4	0.04052	0.04573	0.0625	UC
6	p21.33	31432360	rs138130755	6:31432360:A:G	A	G	-0.2236	0.0314	1.071e-12	-----	43.2	7.048	4	0.1334	0.2654	0.2341	CD
6	p21.33	31432928	rs138117378	6:31432928:A:G	A	G	0.2261	0.0315	7.085e-13	+++++	43.5	7.076	4	0.1319	0.4185	0.2321	CD
6	p21.33	31434029	rs117884751	6:31434029:A:T	A	T	0.3392	0.0395	8.9e-18	????+	0	0	0	1	0.4046	0.2321	CD
6	p21.33	31434581	rs148792134	6:31434581:A:G	A	G	-0.2226	0.0314	1.349e-12	-----	42.4	6.949	4	0.1386	0.3588	0.2321	CD
6	p21.33	31437351	rs112689184	6:31437351:A:T	A	T	0.2143	0.0311	5.553e-12	+++++	42	6.899	4	0.1413	0.4125	0.2321	CD
6	p21.33	31437489	rs12193020	6:31437489:C:T	T	C	-0.2302	0.0406	1.428e-08	?---+	85.3	20.429	3	0.0001383	0.3539	0.2331	CD
6	p21.33	31437489	rs12193020	6:31437489:C:T	T	C	-0.1999	0.0321	4.742e-10	?----	79.9	14.941	3	0.001868	0.02883	0.01488	UC
6	p21.33	31437489	rs12193020	6:31437489:C:T	T	C	-0.2079	0.0262	2.103e-15	?----	20.7	3.784	3	0.2858	0.02883	0.01488	IBD
6	p21.33	31437747	rs62395274	6:31437747:A:G	A	G	0.111	0.02	2.857e-08	++++-	69.9	13.303	4	0.009887	0.05169	0.131	UC
6	p21.33	31437994	rs62395275	6:31437994:A:G	A	G	0.1101	0.0199	3.154e-08	++++-	69.1	12.948	4	0.01153	0.05169	0.131	UC
6	p21.33	31439802	rs2524277	6:31439802:A:G	A	G	-0.1641	0.0276	2.754e-09	--?--	75.8	12.374	3	0.006206	0.06163	0.009921	UC
6	p21.33	31439981	rs2844520	6:31439981:G:T	T	G	-0.1332	0.0238	2.185e-08	-+---	74.7	15.822	4	0.003268	0.0835	0.009921	UC
6	p21.33	31440488	rs2524276	6:31440488:A:C	A	C	-0.1341	0.024	2.304e-08	-+---	74.9	15.956	4	0.003079	0.0835	0.009921	UC
6	p21.33	31440552	rs3132473	6:31440552:A:T	A	T	-0.1184	0.0209	1.47e-08	----?	0	2.729	3	0.4353	0.3489	0.2331	CD
6	p21.33	31441402	rs116825375	6:31441402:A:G	A	G	0.1603	0.0276	6.323e-09	++?++	0	2.032	3	0.5659	0.04573	0.06151	UC
6	p21.33	31441782	rs80308263	6:31441782:A:G	A	G	0.1268	0.0182	3.237e-12	++-++	94.4	71.887	4	9.068e-15	0.0835	0.09127	UC
6	p21.33	31441900	rs140991764	6:31441900:A:C	A	C	-0.2366	0.0327	4.639e-13	--?--	58.1	7.157	3	0.06705	0.498	0.2331	CD
6	p21.33	31442088	rs71563335	6:31442088:A:C	A	C	0.2176	0.0342	1.984e-10	++++-	79.8	19.808	4	0.0005448	0.2107	0.2331	CD
6	p21.33	31442088	rs71563335	6:31442088:A:C	A	C	0.1871	0.0283	3.809e-11	+++++	74.5	15.677	4	0.003485	0.02883	0.01488	UC
6	p21.33	31442088	rs71563335	6:31442088:A:C	A	C	0.1961	0.0231	2.081e-17	+++++	0	3.876	4	0.423	0.02883	0.01488	IBD
6	p21.33	31442295	rs34441152	6:31442295:C:T	T	C	-0.217	0.0342	2.224e-10	----+	79.6	19.581	4	0.000604	0.4056	0.3988	CD
6	p21.33	31442295	rs34441152	6:31442295:C:T	T	C	-0.1872	0.0283	3.72e-11	-----	74.4	15.63	4	0.003557	0.02883	0.01488	UC
6	p21.33	31442295	rs34441152	6:31442295:C:T	T	C	-0.196	0.0231	2.16e-17	-----	0	3.97	4	0.4101	0.02883	0.01488	IBD
6	p21.33	31442744	rs3093958	6:31442744:A:G	A	G	0.1187	0.021	1.582e-08	++++?	0	2.919	3	0.4043	0.4831	0.3998	CD
6	p21.33	31443937	rs74655380	6:31443937:G:T	T	G	-0.215	0.0311	4.739e-12	-----	43.3	7.057	4	0.1329	0.4592	0.4028	CD
6	p21.33	31444494	rs77311173	6:31444494:G:T	T	G	0.215	0.0311	4.739e-12	+++++	43.4	7.063	4	0.1326	0.4732	0.4028	CD
6	p21.33	31445121	rs114878174	6:31445121:A:G	A	G	0.2397	0.0362	3.555e-11	++++?	49.4	5.926	3	0.1153	0.1958	0.4028	CD
6	p21.33	31445121	rs114878174	6:31445121:A:G	A	G	0.1393	0.0207	1.703e-11	++++?	0	0.813	3	0.8464	0.03976	0.0009921	IBD
6	p21.33	31445930	rs56263516	6:31445930:G:T	T	G	-0.11	0.014	3.93e-15	--+--	95.3	84.673	4	1.78e-17	0.1332	0.1399	UC
6	p21.33	31446011	rs55716452	6:31446011:C:T	T	C	-0.1331	0.0184	4.7e-13	--+--	95	80.575	4	1.316e-16	0.0825	0.08631	UC
6	p21.33	31446021	rs2516467	6:31446021:C:T	T	C	0.1346	0.024	2.043e-08	+-+++	74.2	15.5	4	0.00377	0.0835	0.009921	UC
6	p21.33	31446233	rs12206131	6:31446233:A:G	A	G	-0.2143	0.0342	3.702e-10	----+	79.1	19.125	4	0.0007429	0.2038	0.2331	CD
6	p21.33	31446233	rs12206131	6:31446233:A:G	A	G	-0.186	0.0282	4.231e-11	-----	73.7	15.238	4	0.004232	0.02883	0.01488	UC
6	p21.33	31446233	rs12206131	6:31446233:A:G	A	G	-0.1937	0.0231	5.06e-17	-----	0	3.603	4	0.4623	0.02883	0.01488	IBD
6	p21.33	31446274	.	6:31446274:C:CTTTTT	CTTTTT	C	0.1361	0.0229	2.795e-09	++?+?	0	0.133	2	0.9355	0.2972	0.2331	CD
6	p21.33	31446305	rs77460450	6:31446305:G:T	T	G	0.1328	0.0184	5.299e-13	++-++	94.9	78.699	4	3.285e-16	0.0825	0.08433	UC
6	p21.33	31446464	rs9267092	6:31446464:G:T	T	G	-0.1203	0.0209	8.614e-09	----?	0	2.965	3	0.3971	0.492	0.2331	CD
6	p21.33	31448229	NA	6:31448229:C:G	C	G	0.5321	0.0881	1.544e-09	????+	0	0	0	1	0.4901	0.2331	CD
6	p21.33	31448309	.	6:31448309:T:TGAA	T	TGAA	0.132	0.0208	2.208e-10	+?-++	96.1	77.53	3	1.039e-16	0.0825	0.08433	UC
6	p21.33	31449382	rs17200421	6:31449382:A:G	A	G	0.133	0.0184	4.892e-13	++-++	95	79.51	4	2.212e-16	0.0825	0.08433	UC
6	p21.33	31450100	rs3997924	6:31450100:A:C	A	C	0.1301	0.0184	1.542e-12	++-++	94.9	78.349	4	3.897e-16	0.0825	0.08433	UC
6	p21.33	31450655	rs12203909	6:31450655:A:C	A	C	-0.2155	0.0342	2.954e-10	----+	79.8	19.825	4	0.0005407	0.4851	0.3968	CD
6	p21.33	31450655	rs12203909	6:31450655:A:C	A	C	-0.1865	0.0283	4.395e-11	-----	74.2	15.511	4	0.00375	0.02883	0.01488	UC
6	p21.33	31450655	rs12203909	6:31450655:A:C	A	C	-0.195	0.0231	3.131e-17	-----	0	3.857	4	0.4256	0.02883	0.01488	IBD
6	p21.33	31450785	rs3131624	6:31450785:G:T	T	G	0.0592	0.0105	1.719e-08	++-++	93	57.408	4	1.016e-11	0.7087	0.7173	UC
6	p21.33	31451109	rs62395278	6:31451109:C:T	T	C	0.1106	0.02	3.202e-08	++++-	68.7	12.765	4	0.01248	0.05268	0.128	UC
6	p21.33	31452169	rs59438896	6:31452169:C:T	T	C	0.1601	0.0219	2.661e-13	+++-+	43.9	7.133	4	0.129	0.1123	0.4107	CD
6	p21.33	31452651	rs76332236	6:31452651:C:T	T	C	-0.1603	0.0219	2.486e-13	---+-	44.9	7.254	4	0.1231	0.4861	0.4097	CD
6	p21.33	31452817	rs12195799	6:31452817:A:G	A	G	0.2144	0.0342	3.634e-10	++++-	79.8	19.802	4	0.0005465	0.4891	0.4087	CD
6	p21.33	31452817	rs12195799	6:31452817:A:G	A	G	0.1867	0.0283	4.191e-11	+++++	74.1	15.442	4	0.003867	0.02883	0.01488	UC
6	p21.33	31452817	rs12195799	6:31452817:A:G	A	G	0.1947	0.0231	3.499e-17	+++++	0	3.887	4	0.4215	0.02883	0.01488	IBD
6	p21.33	31452978	rs78913849	6:31452978:C:T	T	C	-0.1284	0.0184	2.989e-12	--+--	94.9	78.23	4	4.129e-16	0.0825	0.08433	UC
6	p21.33	31453645	rs77314402	6:31453645:A:G	A	G	-0.1321	0.0185	9.296e-13	--+--	95	79.406	4	2.327e-16	0.0825	0.08433	UC
6	p21.33	31457497	rs17206841	6:31457497:C:G	C	G	-0.1323	0.0184	6.469e-13	--+--	95	79.348	4	2.394e-16	0.0825	0.08433	UC
6	p21.33	31458526	rs6918524	6:31458526:A:G	A	G	0.1136	0.0201	1.588e-08	++++-	68.9	12.848	4	0.01204	0.05268	0.127	UC
6	p21.33	31459618	rs9267123	6:31459618:C:G	C	G	-0.1115	0.0194	9.061e-09	-----	0	1.978	4	0.7398	0.4891	0.2331	CD
6	p21.33	31460171	rs9391775	6:31460171:A:C	A	C	-0.28	0.0386	4.05e-13	----?	57.5	7.055	3	0.07015	0.493	0.2331	CD
6	p21.33	31460171	rs9391775	6:31460171:A:C	A	C	-0.1923	0.0257	7.293e-14	----?	13	3.449	3	0.3275	0.02883	0.01488	IBD
6	p21.33	31460392	rs6930572	6:31460392:A:G	A	G	-0.2176	0.0342	1.984e-10	----+	79.7	19.673	4	0.0005793	0.495	0.255	CD
6	p21.33	31460392	rs6930572	6:31460392:A:G	A	G	-0.185	0.0283	6.272e-11	-----	74.4	15.626	4	0.003565	0.02783	0.01488	UC
6	p21.33	31460392	rs6930572	6:31460392:A:G	A	G	-0.1948	0.0231	3.372e-17	-----	0	3.732	4	0.4435	0.02783	0.01488	IBD
6	p21.33	31460569	NA	6:31460569:T:TAATAAATA	T	TAATAAATA	-0.4505	0.0696	9.627e-11	????-	0	0	0	1	NA	NA	UC
6	p21.33	31460723	rs73728583	6:31460723:A:G	A	G	-0.0893	0.0129	4.438e-12	----+	63.1	10.85	4	0.0283	0.173	0.2798	UC
6	p21.33	31460723	rs73728583	6:31460723:A:G	A	G	-0.0761	0.0106	7.01e-13	----+	80.3	20.279	4	0.0004399	0.173	0.2798	IBD
6	p21.33	31460724	rs73728584	6:31460724:A:C	A	C	-0.0904	0.0129	2.422e-12	----+	65.7	11.662	4	0.02005	0.1809	0.2917	UC
6	p21.33	31460724	rs73728584	6:31460724:A:C	A	C	-0.0766	0.0106	4.959e-13	----+	81.1	21.162	4	0.0002941	0.1809	0.2917	IBD
6	p21.33	31460751	rs6935569	6:31460751:C:T	T	C	0.2189	0.0346	2.506e-10	++++-	80.3	20.317	4	0.0004323	0.2167	0.2619	CD
6	p21.33	31460751	rs6935569	6:31460751:C:T	T	C	0.179	0.0287	4.462e-10	+++++	72.4	14.5	4	0.00586	0.02584	0.01885	UC
6	p21.33	31460751	rs6935569	6:31460751:C:T	T	C	0.193	0.0234	1.613e-16	+++++	0	3.705	4	0.4474	0.02584	0.01885	IBD
6	p21.33	31460754	rs144229847	6:31460754:A:T	A	T	0.2143	0.0348	7.365e-10	++++-	80.2	20.19	4	0.000458	0.492	0.2361	CD
6	p21.33	31460754	rs144229847	6:31460754:A:T	A	T	0.1773	0.0288	7.449e-10	+++++	72.8	14.711	4	0.00534	0.02584	0.01885	UC
6	p21.33	31460754	rs144229847	6:31460754:A:T	A	T	0.1906	0.0235	5.035e-16	+++++	1.3	4.052	4	0.399	0.02584	0.01885	IBD
6	p21.33	31460757	rs6935575	6:31460757:C:T	T	C	0.2151	0.0348	6.368e-10	++++-	80.2	20.178	4	0.0004606	0.4911	0.2619	CD
6	p21.33	31460757	rs6935575	6:31460757:C:T	T	C	0.1777	0.0288	6.823e-10	+++++	72.9	14.762	4	0.005221	0.02584	0.01885	UC
6	p21.33	31460757	rs6935575	6:31460757:C:T	T	C	0.1911	0.0235	4.226e-16	+++++	1	4.042	4	0.4003	0.02584	0.01885	IBD
6	p21.33	31461134	rs2596471	6:31461134:A:G	A	G	0.07	0.0128	4.532e-08	+-+++	59.1	9.789	4	0.04414	0.8638	0.748	UC
6	p21.33	31461143	rs3130477	6:31461143:C:T	T	C	0.1245	0.0209	2.57e-09	++++?	0	3	3	0.3916	0.4841	0.254	CD
6	p21.33	31461190	rs2596472	6:31461190:A:G	A	G	-0.0741	0.0111	2.461e-11	-----	78.7	18.757	4	0.0008774	0.7227	0.9147	UC
6	p21.33	31461662	rs75344417	6:31461662:C:G	C	G	-0.1201	0.0211	1.256e-08	--+--	92.5	53.677	4	6.149e-11	0.05865	0.07937	UC
6	p21.33	31461735	rs62395307	6:31461735:A:G	A	G	-0.1149	0.0203	1.513e-08	----+	69.3	13.046	4	0.01106	0.05268	0.1181	UC
6	p21.33	31462283	rs115846244	6:31462283:G:T	T	G	0.2241	0.0314	9.543e-13	+++++	42.3	6.931	4	0.1396	0.4831	0.255	CD
6	p21.33	31462288	rs3099839	6:31462288:C:T	T	C	-0.1234	0.0209	3.541e-09	----?	5.9	3.188	3	0.3635	0.4861	0.2778	CD
6	p21.33	31462917	rs3094605	6:31462917:C:G	C	G	-0.1226	0.0209	4.464e-09	----?	3.6	3.112	3	0.3747	0.4871	0.247	CD
6	p21.33	31462975	rs3132090	6:31462975:A:G	A	G	-0.1238	0.0209	3.153e-09	----?	7	3.227	3	0.3579	0.4861	0.247	CD
6	p21.33	31463022	rs2596473	6:31463022:G:T	T	G	-0.054	0.0099	4.91e-08	-+--+	77.8	18.039	4	0.001213	0.504	0.499	UC
6	p21.33	31463305	rs2518030	6:31463305:A:G	A	G	0.0701	0.0128	4.337e-08	+-+++	63.5	10.962	4	0.02699	0.8618	0.747	UC
6	p21.33	31463946	rs2255223	6:31463946:A:G	A	G	-0.172	0.0289	2.656e-09	-+?-?	88	16.614	2	0.0002468	0.06064	0.001984	UC
6	p21.33	31464003	rs2395029	6:31464003:G:T	T	G	-0.2225	0.0313	1.172e-12	-----	41.1	6.795	4	0.1471	0.4821	0.252	CD
6	p21.33	31464036	rs3130907	6:31464036:A:G	A	G	0.1237	0.0209	3.246e-09	++++?	6.5	3.21	3	0.3604	0.4821	0.2302	CD
6	p21.33	31464097	rs2395030	6:31464097:G:T	T	G	0.1169	0.0211	3.02e-08	++-++	92.4	52.957	4	8.699e-11	0.05865	0.07837	UC
6	p21.33	31465916	rs3128986	6:31465916:C:T	T	C	0.1244	0.0208	2.221e-09	++++?	7.8	3.254	3	0.3541	0.4831	0.2698	CD
6	p21.33	31466334	rs3094604	6:31466334:A:G	A	G	0.0949	0.0167	1.326e-08	+++++	20.2	5.013	4	0.286	0.4831	0.2698	CD
6	p21.33	31466490	rs114122095	6:31466490:C:G	C	G	-0.124	0.0198	3.785e-10	-----	0	3.228	4	0.5205	0.4831	0.2708	CD
6	p21.33	31466554	rs3131619	6:31466554:A:T	A	T	0.1235	0.0209	3.44e-09	++++?	5.5	3.175	3	0.3654	0.3161	0.2063	CD
6	p21.33	31466589	rs3094013	6:31466589:A:G	A	G	-0.1252	0.0209	2.093e-09	----?	9.2	3.304	3	0.347	0.4841	0.2599	CD
6	p21.33	31466844	rs3131618	6:31466844:A:G	A	G	0.1245	0.021	3.056e-09	++++?	10.1	3.338	3	0.3424	0.4891	0.2599	CD
6	p21.33	31467191	rs35163515	6:31467191:A:G	A	G	0.1318	0.0239	3.495e-08	+++++	77.7	17.969	4	0.001252	0.04374	0.09226	UC
6	p21.33	31467549	rs2516517	6:31467549:G:T	T	G	0.149	0.0208	7.866e-13	+++++	62.4	10.645	4	0.03085	0.04175	0.01488	IBD
6	p21.33	31468255	rs2523675	6:31468255:A:G	A	G	0.1254	0.0118	2.229e-26	+++++	63.3	10.888	4	0.02786	0.4901	0.251	CD
6	p21.33	31468255	rs2523675	6:31468255:A:G	A	G	-0.0759	0.0102	9.979e-14	-----	80	19.999	4	0.0004997	0.3966	0.4276	UC
6	p21.33	31468270	rs2518028	6:31468270:C:T	T	C	-0.0759	0.0134	1.477e-08	-----	38.8	6.534	4	0.1627	0.4871	0.247	CD
6	p21.33	31468553	rs62395310	6:31468553:C:T	T	C	-0.2051	0.023	4.774e-19	--++-	97.7	174.505	4	1.128e-36	0.04175	0.0496	UC
6	p21.33	31468553	rs62395310	6:31468553:C:T	T	C	-0.1049	0.0187	2.028e-08	--++-	93.8	64.872	4	2.738e-13	0.04175	0.0496	IBD
6	p21.33	31468699	rs2518027	6:31468699:G:T	T	G	0.1005	0.0106	2.515e-21	+++++	95.8	94.143	4	1.734e-19	0.7167	0.8938	UC
6	p21.33	31468699	rs2518027	6:31468699:G:T	T	G	0.0491	0.0088	2.411e-08	+++++	64.9	11.383	4	0.02258	0.7167	0.8938	IBD
6	p21.33	31468722	rs2844508	6:31468722:C:G	C	G	-0.0674	0.0104	9.126e-11	--+--	93.4	60.571	4	2.201e-12	0.671	0.8899	UC
6	p21.33	31468804	rs2844507	6:31468804:C:T	T	C	0.1153	0.0113	1.912e-24	+++++	96.1	103.313	4	1.937e-21	0.7744	0.9187	UC
6	p21.33	31468832	rs2244578	6:31468832:C:G	C	G	-0.1091	0.011	3.47e-23	-----	95.8	94.259	4	1.638e-19	0.7525	0.8938	UC
6	p21.33	31468832	rs2244578	6:31468832:C:G	C	G	-0.0498	0.0091	4.437e-08	-----	69.7	13.222	4	0.01024	0.7525	0.8938	IBD
6	p21.33	31468961	rs3131617	6:31468961:A:T	A	T	0.113	0.0198	1.149e-08	+++++	19.6	4.974	4	0.29	0.4911	0.2192	CD
6	p21.33	31469012	rs2523674	6:31469012:A:G	A	G	0.0627	0.0097	1.02e-10	+++++	77.9	18.081	4	0.00119	0.4761	0.5675	UC
6	p21.33	31469013	rs2844506	6:31469013:C:T	T	C	0.1072	0.011	1.929e-22	+++++	95.7	92.504	4	3.867e-19	0.7515	0.8938	UC
6	p21.33	31469125	rs2596453	6:31469125:C:T	T	C	-0.1098	0.011	1.831e-23	-----	95.8	94.141	4	1.736e-19	0.7515	0.8938	UC
6	p21.33	31469125	rs2596453	6:31469125:C:T	T	C	-0.0501	0.0091	3.681e-08	-----	69.7	13.198	4	0.01035	0.7515	0.8938	IBD
6	p21.33	31469218	rs2523673	6:31469218:C:T	T	C	0.0643	0.0097	3.383e-11	+++++	78.8	18.892	4	0.0008254	0.4761	0.5675	UC
6	p21.33	31469381	rs2596452	6:31469381:G:T	T	G	0.1093	0.011	2.892e-23	+++++	95.8	94.169	4	1.712e-19	0.7515	0.8938	UC
6	p21.33	31469381	rs2596452	6:31469381:G:T	T	G	0.0497	0.0091	4.72e-08	+++++	69.9	13.299	4	0.009902	0.7515	0.8938	IBD
6	p21.33	31469418	rs2596451	6:31469418:A:G	A	G	0.11	0.011	1.524e-23	+++++	95.7	93.932	4	1.923e-19	0.7515	0.8929	UC
6	p21.33	31469418	rs2596451	6:31469418:A:G	A	G	0.0503	0.0091	3.249e-08	+++++	69.4	13.084	4	0.01087	0.7515	0.8929	IBD
6	p21.33	31469443	rs2523672	6:31469443:C:G	C	G	-0.1101	0.011	1.39e-23	-----	95.7	93.809	4	2.041e-19	0.7515	0.8938	UC
6	p21.33	31469443	rs2523672	6:31469443:C:G	C	G	-0.0502	0.0091	3.458e-08	-----	69.1	12.952	4	0.01151	0.7515	0.8938	IBD
6	p21.33	31469541	rs2523671	6:31469541:C:T	T	C	-0.1099	0.011	1.67e-23	-----	95.8	94.192	4	1.693e-19	0.7515	0.8929	UC
6	p21.33	31469541	rs2523671	6:31469541:C:T	T	C	-0.0499	0.0091	4.17e-08	-----	70.4	13.51	4	0.009037	0.7515	0.8929	IBD
6	p21.33	31469915	.	6:31469915:G:GAGA	G	GAGA	0.4426	0.0293	1.483e-51	+?+++	96.5	86.352	3	1.33e-18	0.01789	0.0496	UC
6	p21.33	31469915	.	6:31469915:G:GAGA	G	GAGA	0.2521	0.0241	1.31e-25	+?+++	92.6	40.482	3	8.42e-09	0.01789	0.0496	IBD
6	p21.33	31470095	rs2523669	6:31470095:C:T	T	C	-0.0776	0.0103	4.922e-14	--+--	95.8	95.376	4	9.481e-20	0.669	0.8899	UC
6	p21.33	31470466	rs2596450	6:31470466:A:G	A	G	-0.0779	0.0103	3.936e-14	--+--	95.8	95.22	4	1.023e-19	0.669	0.8899	UC
6	p21.33	31470613	rs2596449	6:31470613:A:G	A	G	0.1091	0.0109	1.389e-23	+++++	95.7	93.497	4	2.379e-19	0.7515	0.8938	UC
6	p21.33	31470613	rs2596449	6:31470613:A:G	A	G	0.0503	0.0091	3.249e-08	+++++	69.1	12.94	4	0.01157	0.7515	0.8938	IBD
6	p21.33	31470655	rs2596448	6:31470655:A:G	A	G	-0.1137	0.0113	8.137e-24	-----	96.1	101.65	4	4.38e-21	0.7724	0.9177	UC
6	p21.33	31470817	rs2523666	6:31470817:C:T	T	C	-0.1095	0.0109	9.58e-24	-----	95.7	93.742	4	2.109e-19	0.7515	0.8938	UC
6	p21.33	31470817	rs2523666	6:31470817:C:T	T	C	-0.0504	0.0091	3.051e-08	-----	69	12.916	4	0.0117	0.7515	0.8938	IBD
6	p21.33	31471286	rs2844505	6:31471286:C:T	T	C	-0.1087	0.0109	2.011e-23	-----	95.7	93.353	4	2.553e-19	0.7515	0.8938	UC
6	p21.33	31471286	rs2844505	6:31471286:C:T	T	C	-0.0498	0.0091	4.437e-08	-----	67.9	12.444	4	0.01434	0.7515	0.8938	IBD
6	p21.33	31471904	rs9267141	6:31471904:C:T	T	C	-0.0775	0.0142	4.822e-08	-----	59.2	9.816	4	0.04365	0.08946	0.01389	IBD
6	p21.33	31471963	rs2523663	6:31471963:G:T	T	G	-0.0647	0.0102	2.251e-10	--+--	94.9	78.187	4	4.218e-16	0.662	0.88	UC
6	p21.33	31472060	rs9267143	6:31472060:A:T	A	T	0.0798	0.0143	2.399e-08	+++++	58.4	9.617	4	0.04739	0.08946	0.0129	IBD
6	p21.33	31472079	rs9267145	6:31472079:A:G	A	G	0.081	0.0144	1.855e-08	+++++	54.1	8.705	4	0.0689	0.08847	0.0129	IBD
6	p21.33	31472117	rs9267146	6:31472117:G:T	T	G	0.0777	0.0142	4.454e-08	+++++	59.5	9.876	4	0.04257	0.08946	0.01389	IBD
6	p21.33	31472147	rs9267147	6:31472147:C:T	T	C	0.0782	0.0142	3.649e-08	+++++	58.9	9.732	4	0.04519	0.08946	0.01389	IBD
6	p21.33	31472210	rs1055566	6:31472210:C:T	T	C	-0.0575	0.0101	1.248e-08	-----	64.5	11.254	4	0.02385	0.3708	0.3413	UC
6	p21.33	31472229	rs1055568	6:31472229:C:T	T	C	-0.0576	0.0101	1.177e-08	-----	64	11.107	4	0.02539	0.3708	0.3413	UC
6	p21.33	31472305	rs1055569	6:31472305:C:T	T	C	-0.0565	0.0101	2.218e-08	-----	63	10.805	4	0.02885	0.3708	0.3413	UC
6	p21.33	31472418	rs2596446	6:31472418:A:G	A	G	-0.1096	0.0109	8.728e-24	-----	95.7	93.611	4	2.25e-19	0.7515	0.8938	UC
6	p21.33	31472418	rs2596446	6:31472418:A:G	A	G	-0.0504	0.0091	3.051e-08	-----	68.8	12.832	4	0.01212	0.7515	0.8938	IBD
6	p21.33	31472532	rs2523659	6:31472532:G:T	T	G	0.0551	0.0101	4.885e-08	+++++	61.8	10.464	4	0.0333	0.3797	0.3413	UC
6	p21.33	31472601	rs2516442	6:31472601:A:T	A	T	-0.1166	0.0113	5.807e-25	-----	96.1	103.813	4	1.516e-21	0.7734	0.9187	UC
6	p21.33	31472775	rs3828886	6:31472775:G:T	T	G	0.0606	0.0107	1.483e-08	+++-+	82.7	23.058	4	0.0001233	0.2883	0.3244	UC
6	p21.33	31472874	rs3828889	6:31472874:C:T	T	C	0.1101	0.0109	5.473e-24	+++++	95.7	93.528	4	2.343e-19	0.7515	0.8938	UC
6	p21.33	31472874	rs3828889	6:31472874:C:T	T	C	0.0507	0.0091	2.527e-08	+++++	68.4	12.648	4	0.01313	0.7515	0.8938	IBD
6	p21.33	31473203	rs9267152	6:31473203:C:T	T	C	-0.0606	0.0107	1.483e-08	---+-	82.3	22.65	4	0.0001487	0.2883	0.3244	UC
6	p21.33	31473572	rs4413654	6:31473572:A:G	A	G	-0.0604	0.0107	1.653e-08	---+-	82.5	22.813	4	0.000138	0.2883	0.3244	UC
6	p21.33	31473582	rs77031743	6:31473582:C:T	T	C	-0.6194	0.0943	5.086e-11	????-	0	0	0	1	0.2127	0.2431	CD
6	p21.33	31473733	rs72841242	6:31473733:A:G	A	G	-0.1738	0.0312	2.54e-08	----?	53.2	6.413	3	0.09318	0.4821	0.244	CD
6	p21.33	31474971	rs7741521	6:31474971:A:G	A	G	0.2139	0.0198	3.33e-27	+++++	95.7	92.859	4	3.25e-19	0.04771	0.1329	UC
6	p21.33	31474971	rs7741521	6:31474971:A:G	A	G	0.1431	0.0161	6.211e-19	+++++	82.7	23.105	4	0.0001206	0.04771	0.1329	IBD
6	p21.33	31475659	rs2596443	6:31475659:A:G	A	G	-0.0909	0.0145	3.635e-10	-----	86.4	29.343	4	6.659e-06	0.4821	0.2381	CD
6	p21.33	31476622	rs72841251	6:31476622:C:G	C	G	0.1755	0.0312	1.855e-08	++++?	50.3	6.039	3	0.1097	0.4821	0.2371	CD
6	p21.33	31477994	rs3021366	6:31477994:A:C	A	C	0.2075	0.0305	1.023e-11	+++++	52.1	8.358	4	0.07931	0.4871	0.2371	CD
6	p21.33	31478780	rs9267168	6:31478780:A:G	A	G	-0.087	0.0142	8.969e-10	-----	36.1	6.26	4	0.1806	0.09642	0.01389	IBD
6	p21.33	31479143	rs79118723	6:31479143:C:T	T	C	0.2246	0.0206	1.116e-27	++-++	97.5	157.668	4	4.625e-33	0.04473	0.05258	UC
6	p21.33	31479143	rs79118723	6:31479143:C:T	T	C	0.1415	0.017	8.538e-17	++-++	90.7	42.795	4	1.141e-08	0.04473	0.05258	IBD
6	p21.33	31480206	rs9267169	6:31480206:A:T	A	T	0.0861	0.0143	1.734e-09	+++++	38.6	6.517	4	0.1637	0.09642	0.01389	IBD
6	p21.33	31480787	rs3099843	6:31480787:G:T	T	G	-0.1104	0.0194	1.265e-08	-----	10	4.444	4	0.3493	0.4841	0.2381	CD
6	p21.33	31480876	rs3828893	6:31480876:A:G	A	G	-0.0874	0.0143	9.846e-10	-----	35	6.154	4	0.188	0.09642	0.01389	IBD
6	p21.33	31481041	rs3749945	6:31481041:C:T	T	C	-0.0873	0.0143	1.029e-09	-----	36.9	6.338	4	0.1753	0.09642	0.01389	IBD
6	p21.33	31481085	rs3749946	6:31481085:A:C	A	C	0.1565	0.0172	9.13e-20	++-++	96.8	125.233	4	4.07e-26	0.07256	0.07044	UC
6	p21.33	31481085	rs3749946	6:31481085:A:C	A	C	0.1146	0.0141	4.377e-16	++-++	85.1	26.777	4	2.205e-05	0.07256	0.07044	IBD
6	p21.33	31481199	rs3099844	6:31481199:A:C	A	C	-0.1111	0.0194	1.023e-08	-----	3.4	4.142	4	0.3871	0.4841	0.2381	CD
6	p21.33	31481264	rs12196211	6:31481264:A:C	A	C	-0.2091	0.0339	6.91e-10	----+	80.2	20.213	4	0.0004532	0.4841	0.2381	CD
6	p21.33	31481264	rs12196211	6:31481264:A:C	A	C	-0.1824	0.028	7.304e-11	-----	75	15.987	4	0.003037	0.03181	0.01587	UC
6	p21.33	31481264	rs12196211	6:31481264:A:C	A	C	-0.1927	0.0228	2.87e-17	-----	0	3.674	4	0.4519	0.03181	0.01587	IBD
6	p21.33	31481775	rs3130908	6:31481775:C:T	T	C	0.1138	0.0198	9.059e-09	+++++	33.8	6.046	4	0.1958	0.4841	0.2381	CD
6	p21.33	31481823	rs9267175	6:31481823:C:T	T	C	-0.0853	0.0142	1.889e-09	-----	44.9	7.26	4	0.1228	0.09642	0.01389	IBD
6	p21.33	31481933	rs3130909	6:31481933:C:T	T	C	0.1084	0.0196	3.191e-08	+++++	25.6	5.375	4	0.251	0.4841	0.498	CD
6	p21.33	31482053	rs9267176	6:31482053:A:T	A	T	0.0875	0.0142	7.184e-10	+++++	37.4	6.39	4	0.1719	0.09642	0.01389	IBD
6	p21.33	31482860	rs3131642	6:31482860:A:G	A	G	-0.1106	0.0194	1.191e-08	-----	12.3	4.559	4	0.3356	0.4841	0.2341	CD
6	p21.33	31483408	.	6:31483408:G:GT	G	GT	-0.0834	0.0141	3.321e-09	-----	45.3	7.316	4	0.1201	0.09642	0.01389	IBD
6	p21.33	31483460	rs9267184	6:31483460:G:T	T	G	-0.0834	0.0141	3.321e-09	-----	45.1	7.287	4	0.1215	0.09642	0.01389	IBD
6	p21.33	31483593	rs3132470	6:31483593:A:G	A	G	0.1093	0.0194	1.761e-08	+++++	5.6	4.238	4	0.3747	0.4841	0.2351	CD
6	p21.33	31483699	rs2905747	6:31483699:A:G	A	G	-0.1025	0.0151	1.136e-11	-----	39.9	6.658	4	0.1551	0.492	0.2371	CD
6	p21.33	31484059	rs3094011	6:31484059:C:T	T	C	0.1126	0.0194	6.47e-09	+++++	0	3.948	4	0.4131	0.4831	0.2381	CD
6	p21.33	31484071	rs3094010	6:31484071:C:T	T	C	-0.1115	0.0194	9.061e-09	-----	9.5	4.42	4	0.3521	0.4851	0.2361	CD
6	p21.33	31484494	rs67942473	6:31484494:C:T	T	C	-0.0834	0.0141	3.321e-09	-----	45	7.269	4	0.1223	0.09642	0.01389	IBD
6	p21.33	31484515	rs2905741	6:31484515:A:G	A	G	0.2174	0.031	2.334e-12	+++++	52.9	8.495	4	0.07503	0.4861	0.2421	CD
6	p21.33	31484825	rs9267202	6:31484825:A:G	A	G	-0.0833	0.0141	3.467e-09	-----	43.2	7.04	4	0.1338	0.09642	0.01389	IBD
6	p21.33	31485276	rs75918478	6:31485276:A:G	A	G	0.4309	0.0274	9.992e-56	+++++	95.6	91.645	4	5.887e-19	0.01889	0.04762	UC
6	p21.33	31485276	rs75918478	6:31485276:A:G	A	G	0.2601	0.0225	6.571e-31	+++++	90.3	41.363	4	2.26e-08	0.01889	0.04762	IBD
6	p21.33	31485841	rs9267212	6:31485841:G:T	T	G	-0.0837	0.0141	2.918e-09	-----	42.5	6.951	4	0.1385	0.09642	0.01389	IBD
6	p21.33	31485934	rs2905734	6:31485934:A:C	A	C	-0.2038	0.0301	1.281e-11	-----	46.2	7.429	4	0.1149	0.4831	0.2421	CD
6	p21.33	31485940	rs9267214	6:31485940:A:T	A	T	0.0841	0.0141	2.453e-09	+++++	43.4	7.062	4	0.1326	0.09543	0.0119	IBD
6	p21.33	31485987	rs9267215	6:31485987:A:G	A	G	-0.0912	0.0161	1.474e-08	?----	52.7	6.348	3	0.09586	0.09543	0.0119	IBD
6	p21.33	31487898	rs77108272	6:31487898:A:C	A	C	0.2588	0.0466	2.798e-08	++++?	29.4	4.246	3	0.2361	0.2157	0.2212	CD
6	p21.33	31487898	rs77108272	6:31487898:A:C	A	C	0.2614	0.0358	2.842e-13	++++?	91.5	35.283	3	1.062e-07	0.01889	0.04563	UC
6	p21.33	31487898	rs77108272	6:31487898:A:C	A	C	0.2216	0.0299	1.25e-13	++++?	91.8	36.656	3	5.44e-08	0.01889	0.04563	IBD
6	p21.33	31488668	rs3130911	6:31488668:A:G	A	G	-0.0572	0.0104	3.798e-08	-----	15.6	4.741	4	0.3149	0.3608	0.1796	UC
6	p21.33	31488710	rs113682610	6:31488710:C:T	T	C	0.1777	0.0313	1.368e-08	++++?	47.1	5.672	3	0.1287	0.4851	0.2421	CD
6	p21.33	31489856	rs9267280	6:31489856:A:G	A	G	-0.0826	0.0142	5.995e-09	-----	26.2	5.422	4	0.2467	0.09642	0.0119	IBD
6	p21.33	31490002	rs9267283	6:31490002:A:G	A	G	-0.0801	0.0144	2.659e-08	-----	0	1.894	4	0.7552	0.09642	0.0119	IBD
6	p21.33	31490428	rs9267289	6:31490428:A:T	A	T	-0.0948	0.0171	2.959e-08	-----	81.7	21.854	4	0.0002143	0.09642	0.0119	UC
6	p21.33	31490428	rs9267289	6:31490428:A:T	A	T	-0.0855	0.014	1.014e-09	-----	51.1	8.183	4	0.0851	0.09642	0.0119	IBD
6	p21.33	31490849	rs9267296	6:31490849:A:G	A	G	-0.0941	0.0171	3.735e-08	-----	81.8	21.939	4	0.0002061	0.09642	0.0119	UC
6	p21.33	31490849	rs9267296	6:31490849:A:G	A	G	-0.0848	0.014	1.386e-09	-----	52.5	8.416	4	0.07748	0.09642	0.0119	IBD
6	p21.33	31491159	rs2905725	6:31491159:A:T	A	T	-0.1982	0.0254	6.038e-15	-----	53.2	8.543	4	0.0736	0.4911	0.2421	CD
6	p21.33	31491441	rs9267301	6:31491441:C:G	C	G	-0.0942	0.0161	4.888e-09	?----	56.7	6.93	3	0.07416	0.09742	0.0119	IBD
6	p21.33	31492054	rs2523460	6:31492054:A:C	A	C	-0.0958	0.0171	2.115e-08	-----	82	22.213	4	0.0001818	0.09742	0.0119	UC
6	p21.33	31492054	rs2523460	6:31492054:A:C	A	C	-0.0863	0.014	7.08e-10	-----	49.4	7.909	4	0.09498	0.09742	0.0119	IBD
6	p21.33	31492070	rs9267315	6:31492070:A:T	A	T	0.0946	0.0171	3.163e-08	+++++	81.9	22.047	4	0.0001961	0.09742	0.0119	UC
6	p21.33	31492070	rs9267315	6:31492070:A:T	A	T	0.0855	0.014	1.014e-09	+++++	51	8.166	4	0.08569	0.09742	0.0119	IBD
6	p21.33	31493139	rs113381230	6:31493139:C:T	T	C	0.2161	0.0372	6.279e-09	?+++?	26.8	2.731	2	0.2552	0.4871	0.2391	CD
6	p21.33	31493166	rs3130921	6:31493166:C:G	C	G	0.0573	0.01	1.004e-08	+++-+	91.8	48.601	4	7.072e-10	0.675	0.7222	UC
6	p21.33	31493312	rs3130922	6:31493312:A:G	A	G	0.0581	0.01	6.247e-09	+++-+	91.9	49.372	4	4.882e-10	0.6759	0.7212	UC
6	p21.33	31493781	rs3094006	6:31493781:C:T	T	C	0.0695	0.0105	3.615e-11	+++-+	92.6	53.744	4	5.955e-11	0.7336	0.751	UC
6	p21.33	31493938	rs118030017	6:31493938:G:T	T	G	1.022	0.0516	2.632e-87	????+	0	0	0	1	0.002982	0.03373	UC
6	p21.33	31493938	rs118030017	6:31493938:G:T	T	G	0.384	0.0431	5.126e-19	????+	0	0	0	1	0.002982	0.03373	IBD
6	p21.33	31494040	rs2395042	6:31494040:A:C	A	C	0.0612	0.0104	3.99e-09	+++-+	92.1	50.706	4	2.571e-10	0.7177	0.7341	UC
6	p21.33	31494148	rs2253044	6:31494148:A:C	A	C	0.0907	0.0152	2.415e-09	+++-+	78.8	18.868	4	0.0008344	0.4901	0.2391	CD
6	p21.33	31494189	rs2395043	6:31494189:C:T	T	C	0.0597	0.0104	9.446e-09	+++-+	92	50.139	4	3.377e-10	0.7187	0.7341	UC
6	p21.33	31494225	rs2253051	6:31494225:C:G	C	G	0.0897	0.0152	3.606e-09	+++-+	78.2	18.371	4	0.001044	0.2157	0.2361	CD
6	p21.33	31494358	rs3130923	6:31494358:A:G	A	G	-0.1129	0.0198	1.184e-08	-----	0.8	4.034	4	0.4014	0.4881	0.2183	CD
6	p21.33	31494547	rs2516411	6:31494547:A:C	A	C	0.0922	0.0152	1.313e-09	+++-+	76.7	17.202	4	0.001766	0.4861	0.2401	CD
6	p21.33	31494689	rs5027463	6:31494689:A:G	A	G	0.0648	0.0104	4.642e-10	++-++	94.2	68.464	4	4.787e-14	0.3211	0.4623	UC
6	p21.33	31494690	NA	6:31494690:G:GCAT	G	GCAT	-0.1829	0.0312	4.568e-09	?--??	46.7	1.876	1	0.1708	0.4831	0.2401	CD
6	p21.33	31494823	rs5027461	6:31494823:A:C	A	C	0.0724	0.01	4.487e-13	++-++	94.4	71.549	4	1.069e-14	0.3221	0.4623	UC
6	p21.33	31494823	rs5027461	6:31494823:A:C	A	C	0.0458	0.0082	2.332e-08	+++++	80.2	20.19	4	0.0004581	0.3221	0.4623	IBD
6	p21.33	31494871	rs41293856	6:31494871:G:T	T	G	0.1979	0.0284	3.208e-12	+++-+	65.4	11.567	4	0.02088	0.4821	0.2401	CD
6	p21.33	31495067	rs6930510	6:31495067:A:G	A	G	0.0623	0.0101	6.902e-10	++-++	91.7	48.334	4	8.038e-10	0.3231	0.4633	UC
6	p21.33	31495151	rs2534682	6:31495151:A:T	A	T	-0.0908	0.0152	2.32e-09	---+-	76.6	17.122	4	0.00183	0.4543	0.2381	CD
6	p21.33	31495154	rs2534681	6:31495154:A:T	A	T	0.073	0.0113	1.046e-10	+++++	53.5	8.603	4	0.07182	0.4523	0.2173	CD
6	p21.33	31495154	rs2534681	6:31495154:A:T	A	T	0.047	0.0078	1.684e-09	+++++	78.6	18.708	4	0.0008969	0.506	0.631	IBD
6	p21.33	31495341	rs9267351	6:31495341:A:T	A	T	-0.0737	0.0099	9.735e-14	--+--	94.4	71.959	4	8.756e-15	0.3221	0.4623	UC
6	p21.33	31495341	rs9267351	6:31495341:A:T	A	T	-0.0469	0.0082	1.068e-08	-----	81.1	21.216	4	0.0002869	0.3221	0.4623	IBD
6	p21.33	31495431	rs9267354	6:31495431:C:T	T	C	-0.0738	0.0099	9.018e-14	--+--	94.4	71.89	4	9.052e-15	0.3221	0.4623	UC
6	p21.33	31495431	rs9267354	6:31495431:C:T	T	C	-0.047	0.0082	9.942e-09	-----	81.2	21.258	4	0.0002814	0.3221	0.4623	IBD
6	p21.33	31495556	rs9267356	6:31495556:A:G	A	G	-0.0735	0.0099	1.134e-13	--+--	94.4	71.97	4	8.708e-15	0.3221	0.4623	UC
6	p21.33	31495556	rs9267356	6:31495556:A:G	A	G	-0.047	0.0082	9.942e-09	-----	81.2	21.322	4	0.0002734	0.3221	0.4623	IBD
6	p21.33	31495594	rs72844760	6:31495594:A:G	A	G	0.1866	0.0175	1.519e-26	+++-+	96.6	117.209	4	2.107e-24	0.06561	0.1627	UC
6	p21.33	31495594	rs72844760	6:31495594:A:G	A	G	0.1237	0.0143	5.134e-18	+++++	87.1	30.982	4	3.088e-06	0.06561	0.1627	IBD
6	p21.33	31495602	rs75565243	6:31495602:A:G	A	G	0.3398	0.0249	2.116e-42	+++?+	97.2	107.309	3	4.162e-23	0.02883	0.06647	UC
6	p21.33	31495602	rs75565243	6:31495602:A:G	A	G	0.2076	0.0205	4.2e-24	+++?+	90.7	32.431	3	4.246e-07	0.02883	0.06647	IBD
6	p21.33	31495603	rs72844762	6:31495603:A:G	A	G	0.1821	0.0177	7.97e-25	+++-+	96.6	117.87	4	1.523e-24	0.06561	0.1627	UC
6	p21.33	31495603	rs72844762	6:31495603:A:G	A	G	0.1203	0.0146	1.726e-16	+++++	86.6	29.838	4	5.28e-06	0.06561	0.1627	IBD
6	p21.33	31495626	rs9267357	6:31495626:A:T	A	T	-0.0735	0.0099	1.134e-13	--+--	94.4	71.852	4	9.225e-15	0.3221	0.4623	UC
6	p21.33	31495626	rs9267357	6:31495626:A:T	A	T	-0.0469	0.0082	1.068e-08	-----	81.1	21.19	4	0.0002903	0.3221	0.4623	IBD
6	p21.33	31495631	rs2516409	6:31495631:G:T	T	G	-0.0907	0.0152	2.415e-09	---+-	76.8	17.21	4	0.001759	0.4523	0.2341	CD
6	p21.33	31495661	rs77805999	6:31495661:C:G	C	G	-0.2617	0.0273	9.149e-22	?----	95.6	68.807	3	7.684e-15	0.02982	0.06647	UC
6	p21.33	31495661	rs77805999	6:31495661:C:G	C	G	-0.1595	0.0223	8.523e-13	?----	83.3	18.015	3	0.0004366	0.02982	0.06647	IBD
6	p21.33	31495814	rs3828898	6:31495814:A:G	A	G	0.0737	0.0099	9.735e-14	++-++	94.4	71.796	4	9.477e-15	0.3221	0.4613	UC
6	p21.33	31495814	rs3828898	6:31495814:A:G	A	G	0.0468	0.0082	1.148e-08	+++++	81	21.001	4	0.0003166	0.3221	0.4613	IBD
6	p21.33	31495844	rs3130925	6:31495844:A:G	A	G	-0.0907	0.0144	3.003e-10	-----	20.9	5.055	4	0.2817	0.4573	0.2411	CD
6	p21.33	31495844	rs3130925	6:31495844:A:G	A	G	-0.0562	0.0095	3.303e-09	-----	86.4	29.492	4	6.209e-06	0.7684	0.9058	IBD
6	p21.33	31495903	rs3130926	6:31495903:A:G	A	G	0.0907	0.0144	3.003e-10	+++++	20.9	5.056	4	0.2816	0.4573	0.2431	CD
6	p21.33	31495903	rs3130926	6:31495903:A:G	A	G	0.0562	0.0095	3.303e-09	+++++	86.4	29.496	4	6.197e-06	0.7684	0.9058	IBD
6	p21.33	31496149	rs6916187	6:31496149:C:T	T	C	-0.0735	0.0099	1.134e-13	--+--	94.4	71.443	4	1.125e-14	0.3221	0.4623	UC
6	p21.33	31496149	rs6916187	6:31496149:C:T	T	C	-0.0467	0.0082	1.233e-08	-----	80.8	20.813	4	0.0003449	0.3221	0.4623	IBD
6	p21.33	31496186	rs2534678	6:31496186:G:T	T	G	0.0916	0.0152	1.677e-09	+++-+	76.8	17.207	4	0.001762	0.4612	0.2421	CD
6	p21.33	31496249	rs2534677	6:31496249:C:T	T	C	-0.0918	0.0152	1.546e-09	---+-	76.7	17.177	4	0.001786	0.4612	0.2321	CD
6	p21.33	31496252	rs2534676	6:31496252:C:T	T	C	0.0608	0.0099	8.179e-10	+++++	86.8	30.196	4	4.465e-06	0.5845	0.7371	UC
6	p21.33	31496273	rs6916394	6:31496273:C:T	T	C	-0.0737	0.0099	9.735e-14	--+--	94.4	71.231	4	1.247e-14	0.3221	0.4623	UC
6	p21.33	31496273	rs6916394	6:31496273:C:T	T	C	-0.0467	0.0082	1.233e-08	-----	80.5	20.543	4	0.0003901	0.3221	0.4623	IBD
6	p21.33	31496314	rs41293860	6:31496314:A:G	A	G	0.1998	0.0281	1.158e-12	+++-+	67.1	12.168	4	0.01614	0.2177	0.2321	CD
6	p21.33	31496411	rs113013684	6:31496411:A:G	A	G	0.3519	0.034	4.185e-25	++?++	95.4	65.065	3	4.859e-14	0.02982	0.06647	UC
6	p21.33	31496411	rs113013684	6:31496411:A:G	A	G	0.2448	0.0285	8.737e-18	++?++	82.5	17.16	3	0.0006552	0.02982	0.06647	IBD
6	p21.33	31496452	rs9267366	6:31496452:C:T	T	C	0.0708	0.01	1.442e-12	++-++	94.4	71.089	4	1.337e-14	0.3221	0.4623	UC
6	p21.33	31496512	rs9267367	6:31496512:A:G	A	G	-0.071	0.01	1.248e-12	--+--	94.3	70.55	4	1.737e-14	0.3221	0.4623	UC
6	p21.33	31496544	rs9267368	6:31496544:A:T	A	T	0.0694	0.01	3.921e-12	++-++	94.3	69.745	4	2.569e-14	0.3221	0.4603	UC
6	p21.33	31496548	rs6916960	6:31496548:C:T	T	C	-0.07	0.01	2.56e-12	--+--	94.3	70.015	4	2.253e-14	0.3221	0.4603	UC
6	p21.33	31496794	rs3095234	6:31496794:C:T	T	C	0.0913	0.0144	2.294e-10	+++++	19.1	4.945	4	0.2929	0.4901	0.2321	CD
6	p21.33	31496794	rs3095234	6:31496794:C:T	T	C	0.0566	0.0095	2.555e-09	+++++	86.4	29.375	4	6.558e-06	0.7684	0.9058	IBD
6	p21.33	31496962	rs3828903	6:31496962:A:G	A	G	0.0732	0.0099	1.425e-13	++-++	94.4	71.75	4	9.692e-15	0.3231	0.4623	UC
6	p21.33	31496962	rs3828903	6:31496962:A:G	A	G	0.0465	0.0082	1.422e-08	+++++	81	21.108	4	0.0003015	0.3231	0.4623	IBD
6	p21.33	31497027	rs3828904	6:31497027:C:G	C	G	0.0733	0.0099	1.321e-13	++-++	94.4	71.891	4	9.052e-15	0.3221	0.4623	UC
6	p21.33	31497027	rs3828904	6:31497027:C:G	C	G	0.0467	0.0082	1.233e-08	+++++	81	21.026	4	0.0003129	0.3221	0.4623	IBD
6	p21.33	31497215	rs3130927	6:31497215:A:G	A	G	-0.091	0.0144	2.625e-10	-----	20.2	5.011	4	0.2862	0.4901	0.2341	CD
6	p21.33	31497215	rs3130927	6:31497215:A:G	A	G	-0.0564	0.0095	2.906e-09	-----	86.4	29.474	4	6.261e-06	0.7684	0.9058	IBD
6	p21.33	31497270	rs3094005	6:31497270:G:T	T	G	-0.1129	0.0198	1.184e-08	-----	0	3.9	4	0.4197	0.3459	0.2351	CD
6	p21.33	31497326	rs2534674	6:31497326:C:T	T	C	-0.0607	0.0099	8.716e-10	-----	86.7	30.017	4	4.857e-06	0.5845	0.7371	UC
6	p21.33	31497860	rs6915833	6:31497860:C:T	T	C	0.1825	0.0172	2.664e-26	+++-+	96.6	118.681	4	1.022e-24	0.0666	0.1627	UC
6	p21.33	31497860	rs6915833	6:31497860:C:T	T	C	0.1215	0.0141	6.872e-18	+++++	87.2	31.185	4	2.807e-06	0.0666	0.1627	IBD
6	p21.33	31497884	rs2534671	6:31497884:G:T	T	G	-0.0733	0.0113	8.772e-11	-----	52.9	8.492	4	0.07513	0.4831	0.2341	CD
6	p21.33	31497884	rs2534671	6:31497884:G:T	T	G	-0.047	0.0078	1.684e-09	-----	78.6	18.707	4	0.0008971	0.506	0.631	IBD
6	p21.33	31497949	rs3828912	6:31497949:A:C	A	C	0.0733	0.0099	1.321e-13	++-++	94.4	71.92	4	8.921e-15	0.3221	0.4633	UC
6	p21.33	31497949	rs3828912	6:31497949:A:C	A	C	0.0466	0.0082	1.324e-08	+++++	80.8	20.847	4	0.0003396	0.3221	0.4633	IBD
6	p21.33	31498018	rs3828913	6:31498018:A:C	A	C	0.2237	0.0341	5.377e-11	????+	0	0	0	1	0.4841	0.2341	CD
6	p21.33	31498042	rs3828914	6:31498042:C:T	T	C	0.0984	0.0116	2.199e-17	++?++	93.5	46.422	3	4.613e-10	0.3091	0.4623	UC
6	p21.33	31498042	rs3828914	6:31498042:C:T	T	C	0.0616	0.0094	5.632e-11	++?++	74.7	11.835	3	0.007971	0.3091	0.4623	IBD
6	p21.33	31498122	rs2516498	6:31498122:C:G	C	G	0.091	0.0152	2.14e-09	+++-+	76.6	17.075	4	0.001869	0.4851	0.2351	CD
6	p21.33	31498138	rs3828916	6:31498138:C:G	C	G	0.0909	0.0144	2.746e-10	+++++	21	5.062	4	0.281	0.4861	0.2351	CD
6	p21.33	31498138	rs3828916	6:31498138:C:G	C	G	0.0563	0.0095	3.098e-09	+++++	86.5	29.586	4	5.943e-06	0.7684	0.9058	IBD
6	p21.33	31498140	rs3828917	6:31498140:G:T	T	G	0.1995	0.0281	1.251e-12	+++-+	67.3	12.243	4	0.01563	0.4901	0.2321	CD
6	p21.33	31498274	rs2534670	6:31498274:A:T	A	T	0.0916	0.0152	1.677e-09	+++-+	76.8	17.238	4	0.001737	0.493	0.2312	CD
6	p21.33	31498280	rs3828919	6:31498280:A:G	A	G	0.183	0.0172	1.951e-26	+++-+	96.6	118.935	4	9.017e-25	0.0666	0.1627	UC
6	p21.33	31498280	rs3828919	6:31498280:A:G	A	G	0.1212	0.0141	8.273e-18	+++++	87.1	31.011	4	3.046e-06	0.0666	0.1627	IBD
6	p21.33	31498306	rs114766555	6:31498306:A:G	A	G	0.2083	0.0344	1.402e-09	++++-	81.8	22.036	4	0.0001971	0.496	0.2312	CD
6	p21.33	31498306	rs114766555	6:31498306:A:G	A	G	0.1783	0.0285	3.946e-10	+++++	72.5	14.526	4	0.005792	0.02982	0.01587	UC
6	p21.33	31498306	rs114766555	6:31498306:A:G	A	G	0.1904	0.0233	3.041e-16	+++++	0	3.376	4	0.497	0.02982	0.01587	IBD
6	p21.33	31498523	rs113068147	6:31498523:A:C	A	C	-0.3778	0.0437	5.366e-18	?-?--	96.8	63.288	2	1.808e-14	0.02982	0.06647	UC
6	p21.33	31498523	rs113068147	6:31498523:A:C	A	C	-0.2344	0.0372	2.956e-10	?-?--	88.3	17.05	2	0.0001985	0.02982	0.06647	IBD
6	p21.33	31498759	rs41293876	6:31498759:C:G	C	G	0.0911	0.0152	2.055e-09	+++-+	76.7	17.181	4	0.001783	0.494	0.2312	CD
6	p21.33	31498770	rs3134897	6:31498770:C:T	T	C	-0.0915	0.0144	2.096e-10	-----	18.1	4.884	4	0.2994	0.4831	0.2302	CD
6	p21.33	31498770	rs3134897	6:31498770:C:T	T	C	-0.0566	0.0095	2.555e-09	-----	86.4	29.343	4	6.659e-06	0.7694	0.9058	IBD
6	p21.33	31498992	rs9267381	6:31498992:C:G	C	G	0.0747	0.01	8.019e-14	++-++	94.5	72.417	4	7.007e-15	0.3221	0.4623	UC
6	p21.33	31498992	rs9267381	6:31498992:C:G	C	G	0.0475	0.0082	6.927e-09	+++++	81.4	21.554	4	0.0002458	0.3221	0.4623	IBD
6	p21.33	31499083	rs2534669	6:31499083:A:G	A	G	0.091	0.0152	2.14e-09	+++-+	76.6	17.081	4	0.001864	0.4861	0.2302	CD
6	p21.33	31499121	rs12661658	6:31499121:A:G	A	G	0.325	0.0233	3.213e-44	+++++	96.5	112.921	4	1.733e-23	0.02982	0.06647	UC
6	p21.33	31499121	rs12661658	6:31499121:A:G	A	G	0.2033	0.0192	3.368e-26	+++++	87.8	32.738	4	1.351e-06	0.02982	0.06647	IBD
6	p21.33	31499338	rs9267383	6:31499338:C:T	T	C	0.0731	0.0099	1.538e-13	++-++	94.4	71.619	4	1.033e-14	0.3221	0.4623	UC
6	p21.33	31499338	rs9267383	6:31499338:C:T	T	C	0.0466	0.0082	1.324e-08	+++++	80.8	20.85	4	0.0003391	0.3221	0.4623	IBD
6	p21.33	31499410	rs78724514	6:31499410:G:T	T	G	-0.1736	0.0193	2.366e-19	?--+-	97.5	117.704	3	2.409e-25	0.0666	0.1617	UC
6	p21.33	31499410	rs78724514	6:31499410:G:T	T	G	-0.1007	0.0159	2.399e-10	?----	86.9	22.869	3	4.3e-05	0.0666	0.1617	IBD
6	p21.33	31499505	rs118056720	6:31499505:C:G	C	G	-1.0239	0.0517	2.715e-87	????-	0	0	0	1	0.002982	0.03373	UC
6	p21.33	31499505	rs118056720	6:31499505:C:G	C	G	-0.3852	0.0431	3.986e-19	????-	0	0	0	1	0.002982	0.03373	IBD
6	p21.33	31500314	rs4947321	6:31500314:G:T	T	G	-0.0731	0.0099	1.538e-13	--+--	94.4	71.511	4	1.089e-14	0.3221	0.4613	UC
6	p21.33	31500314	rs4947321	6:31500314:G:T	T	G	-0.0464	0.0082	1.527e-08	-----	80.5	20.552	4	0.0003885	0.3221	0.4613	IBD
6	p21.33	31500322	rs2534667	6:31500322:A:G	A	G	0.0912	0.0152	1.973e-09	+++-+	76.8	17.246	4	0.001731	0.4871	0.2341	CD
6	p21.33	31500368	rs28720987	6:31500368:C:G	C	G	0.091	0.0152	2.14e-09	+++-+	76.3	16.889	4	0.002032	0.3449	0.2351	CD
6	p21.33	31500622	NA	6:31500622:G:T	T	G	0.1823	0.0312	5.128e-09	?++??	44.9	1.813	1	0.1781	0.3797	0.2351	CD
6	p21.33	31500627	rs41293879	6:31500627:A:C	A	C	0.2	0.028	9.141e-13	+++-+	67.4	12.261	4	0.01551	0.4911	0.2351	CD
6	p21.33	31500769	rs2534666	6:31500769:A:G	A	G	-0.0603	0.0099	1.123e-09	-----	86.7	29.975	4	4.952e-06	0.5845	0.7371	UC
6	p21.33	31500822	rs58717361	6:31500822:C:T	T	C	0.1828	0.0172	2.21e-26	+++-+	96.6	118.71	4	1.007e-24	0.0666	0.1627	UC
6	p21.33	31500822	rs58717361	6:31500822:C:T	T	C	0.1215	0.0141	6.872e-18	+++++	87.1	30.905	4	3.201e-06	0.0666	0.1627	IBD
6	p21.33	31500845	rs61463031	6:31500845:C:G	C	G	-0.1831	0.0172	1.833e-26	---+-	96.6	118.771	4	9.777e-25	0.0666	0.1627	UC
6	p21.33	31500845	rs61463031	6:31500845:C:G	C	G	-0.1218	0.0141	5.706e-18	-----	87.2	31.136	4	2.872e-06	0.0666	0.1627	IBD
6	p21.33	31500977	rs9267390	6:31500977:A:G	A	G	-0.0719	0.0099	3.796e-13	--+--	94.4	71.03	4	1.376e-14	0.3221	0.4623	UC
6	p21.33	31500977	rs9267390	6:31500977:A:G	A	G	-0.0461	0.0082	1.888e-08	-----	80.3	20.285	4	0.0004387	0.3221	0.4623	IBD
6	p21.33	31501082	.	6:31501082:T:TC	T	TC	0.1834	0.0172	1.52e-26	+++-+	96.6	119.272	4	7.639e-25	0.0666	0.1627	UC
6	p21.33	31501082	.	6:31501082:T:TC	T	TC	0.1217	0.0141	6.071e-18	+++++	87.3	31.404	4	2.532e-06	0.0666	0.1627	IBD
6	p21.33	31501451	rs2855806	6:31501451:A:G	A	G	-0.0909	0.0152	2.228e-09	---+-	76.6	17.097	4	0.001851	0.4503	0.2341	CD
6	p21.33	31501474	rs3094003	6:31501474:C:G	C	G	-0.0908	0.0144	2.872e-10	-----	19.8	4.985	4	0.2889	0.4553	0.251	CD
6	p21.33	31501474	rs3094003	6:31501474:C:G	C	G	-0.0562	0.0095	3.303e-09	-----	86.5	29.565	4	6.001e-06	0.7684	0.9058	IBD
6	p21.33	31501546	rs2855807	6:31501546:C:T	T	C	0.0603	0.0099	1.123e-09	+++++	86.7	29.997	4	4.901e-06	0.5845	0.7371	UC
6	p21.33	31501588	rs9267393	6:31501588:A:C	A	C	0.0732	0.0099	1.425e-13	++-++	94.4	71.838	4	9.285e-15	0.3221	0.4623	UC
6	p21.33	31501588	rs9267393	6:31501588:A:C	A	C	0.0462	0.0082	1.759e-08	+++++	80.4	20.433	4	0.0004101	0.3221	0.4623	IBD
6	p21.33	31501589	rs55949203	6:31501589:C:T	T	C	0.1788	0.0174	9.053e-25	+++-+	96.6	118.293	4	1.237e-24	0.0666	0.1627	UC
6	p21.33	31501589	rs55949203	6:31501589:C:T	T	C	0.1182	0.0143	1.388e-16	+++++	86.2	29.005	4	7.801e-06	0.0666	0.1627	IBD
6	p21.33	31501624	rs9267394	6:31501624:G:T	T	G	0.073	0.0099	1.659e-13	++-++	94.4	71.663	4	1.011e-14	0.3221	0.4623	UC
6	p21.33	31501624	rs9267394	6:31501624:G:T	T	G	0.0464	0.0082	1.527e-08	+++++	80.6	20.582	4	0.0003832	0.3221	0.4623	IBD
6	p21.33	31501714	rs2516496	6:31501714:C:G	C	G	0.0912	0.0152	1.973e-09	+++-+	76.6	17.089	4	0.001857	0.4533	0.251	CD
6	p21.33	31501814	rs2534664	6:31501814:A:G	A	G	0.0771	0.0113	8.915e-12	+++++	35.8	6.226	4	0.1829	0.2167	0.245	CD
6	p21.33	31501814	rs2534664	6:31501814:A:G	A	G	0.0487	0.0078	4.276e-10	+++++	82.8	23.321	4	0.0001092	0.506	0.625	IBD
6	p21.33	31501872	rs3093955	6:31501872:G:T	T	G	0.0903	0.0144	3.591e-10	+++++	22.4	5.158	4	0.2715	0.2167	0.246	CD
6	p21.33	31501872	rs3093955	6:31501872:G:T	T	G	0.0561	0.0095	3.521e-09	+++++	86.5	29.596	4	5.916e-06	0.7684	0.9058	IBD
6	p21.33	31501997	rs3095233	6:31501997:A:G	A	G	0.1141	0.0198	8.282e-09	+++++	1.5	4.059	4	0.398	0.4602	0.1984	CD
6	p21.33	31502156	rs2534663	6:31502156:A:G	A	G	0.0618	0.0099	4.308e-10	+++++	87	30.858	4	3.272e-06	0.5845	0.7371	UC
6	p21.33	31502566	rs3095231	6:31502566:A:G	A	G	0.0912	0.0144	2.399e-10	+++++	19.4	4.966	4	0.2908	0.4473	0.25	CD
6	p21.33	31502566	rs3095231	6:31502566:A:G	A	G	0.0564	0.0095	2.906e-09	+++++	86.4	29.488	4	6.223e-06	0.7684	0.9058	IBD
6	p21.33	31502575	rs2855809	6:31502575:A:T	A	T	0.0604	0.0099	1.054e-09	+++++	86.7	30.108	4	4.653e-06	0.5845	0.7371	UC
6	p21.33	31502768	rs9267404	6:31502768:G:T	T	G	-0.0728	0.0099	1.93e-13	--+--	94.4	71.799	4	9.465e-15	0.3221	0.4593	UC
6	p21.33	31502768	rs9267404	6:31502768:G:T	T	G	-0.0463	0.0082	1.639e-08	-----	80.7	20.726	4	0.0003589	0.3221	0.4593	IBD
6	p21.33	31502896	rs3095230	6:31502896:A:G	A	G	0.0909	0.0144	2.746e-10	+++++	20.4	5.023	4	0.285	0.4483	0.25	CD
6	p21.33	31502896	rs3095230	6:31502896:A:G	A	G	0.0563	0.0095	3.098e-09	+++++	86.4	29.513	4	6.15e-06	0.7684	0.9058	IBD
6	p21.33	31503073	rs2516428	6:31503073:C:T	T	C	0.0915	0.0152	1.747e-09	+++-+	76.5	17.057	4	0.001884	0.4523	0.2351	CD
6	p21.33	31503098	rs4713468	6:31503098:A:T	A	T	0.0731	0.0099	1.538e-13	++-++	94.4	71.799	4	9.466e-15	0.3221	0.4623	UC
6	p21.33	31503098	rs4713468	6:31503098:A:T	A	T	0.0467	0.0082	1.233e-08	+++++	80.8	20.83	4	0.0003422	0.3221	0.4623	IBD
6	p21.33	31503352	rs2855810	6:31503352:A:C	A	C	0.0597	0.0099	1.637e-09	+++++	86.5	29.722	4	5.574e-06	0.5855	0.7371	UC
6	p21.33	31503370	rs6904546	6:31503370:A:G	A	G	0.0738	0.01	1.583e-13	++-++	94.5	72.307	4	7.39e-15	0.3231	0.4623	UC
6	p21.33	31503370	rs6904546	6:31503370:A:G	A	G	0.0469	0.0082	1.068e-08	+++++	81.1	21.171	4	0.0002928	0.3231	0.4623	IBD
6	p21.33	31503445	rs3094002	6:31503445:A:G	A	G	-0.0909	0.0144	2.746e-10	-----	20.2	5.015	4	0.2858	0.3469	0.2351	CD
6	p21.33	31503445	rs3094002	6:31503445:A:G	A	G	-0.0564	0.0095	2.906e-09	-----	86.4	29.489	4	6.218e-06	0.7684	0.9058	IBD
6	p21.33	31503696	rs6908948	6:31503696:A:G	A	G	-0.0721	0.0099	3.269e-13	--+--	94.4	71.785	4	9.528e-15	0.3241	0.4623	UC
6	p21.33	31503696	rs6908948	6:31503696:A:G	A	G	-0.0457	0.0082	2.501e-08	-----	80.8	20.788	4	0.0003489	0.3241	0.4623	IBD
6	p21.33	31503780	rs2534662	6:31503780:A:G	A	G	0.0906	0.0152	2.514e-09	+++-+	76.7	17.134	4	0.00182	0.4533	0.2351	CD
6	p21.33	31503952	NA	6:31503952:T:TG	T	TG	0.4972	0.0717	4.078e-12	????+	0	0	0	1	NA	NA	UC
6	p21.33	31504053	rs9267415	6:31504053:A:G	A	G	0.0731	0.01	2.671e-13	++-++	94.5	72.788	4	5.85e-15	0.3221	0.4623	UC
6	p21.33	31504053	rs9267415	6:31504053:A:G	A	G	0.0467	0.0082	1.233e-08	+++++	81.1	21.131	4	0.0002983	0.3221	0.4623	IBD
6	p21.33	31504372	rs2534659	6:31504372:A:G	A	G	0.0593	0.0099	2.1e-09	+++++	86.3	29.195	4	7.137e-06	0.5845	0.7371	UC
6	p21.33	31504416	rs6910465	6:31504416:C:T	T	C	0.0718	0.01	6.971e-13	++-++	94.4	71.133	4	1.308e-14	0.3221	0.4623	UC
6	p21.33	31504416	rs6910465	6:31504416:C:T	T	C	0.0457	0.0082	2.501e-08	+++++	80	19.964	4	0.0005075	0.3221	0.4623	IBD
6	p21.33	31504421	rs112924304	6:31504421:A:G	A	G	0.4343	0.0277	2.115e-55	+++++	95.9	98.381	4	2.175e-20	0.01789	0.04563	UC
6	p21.33	31504421	rs112924304	6:31504421:A:G	A	G	0.2641	0.0229	9.021e-31	+++++	90.6	42.712	4	1.187e-08	0.01789	0.04563	IBD
6	p21.33	31504682	rs2534657	6:31504682:C:T	T	C	0.0909	0.0152	2.228e-09	+++-+	76.8	17.21	4	0.00176	0.4463	0.2847	CD
6	p21.33	31504980	rs4713469	6:31504980:G:T	T	G	0.0688	0.01	5.985e-12	++-++	94.3	69.775	4	2.532e-14	0.3221	0.4583	UC
6	p21.33	31505044	rs4713470	6:31505044:C:T	T	C	-0.0697	0.0101	5.164e-12	--+--	94.6	74.094	4	3.098e-15	0.2694	0.3165	UC
6	p21.33	31505046	rs4713471	6:31505046:A:G	A	G	-0.0899	0.0139	9.955e-11	?----	95	59.922	3	6.107e-13	0.1074	0.3016	UC
6	p21.33	31505509	rs3134899	6:31505509:C:T	T	C	0.0931	0.0144	1.011e-10	+++++	12.2	4.555	4	0.3361	0.1143	0.2371	CD
6	p21.33	31505509	rs3134899	6:31505509:C:T	T	C	0.0589	0.0095	5.646e-10	+++++	86	28.623	4	9.325e-06	0.7684	0.9058	IBD
6	p21.33	31505769	rs3131639	6:31505769:A:G	A	G	-0.0917	0.0144	1.914e-10	-----	17.6	4.852	4	0.3028	0.4463	0.2381	CD
6	p21.33	31505769	rs3131639	6:31505769:A:G	A	G	-0.0566	0.0095	2.555e-09	-----	86.4	29.385	4	6.529e-06	0.7684	0.9058	IBD
6	p21.33	31505969	rs3130616	6:31505969:A:G	A	G	-0.1137	0.0198	9.333e-09	-----	0.2	4.01	4	0.4047	0.4463	0.2381	CD
6	p21.33	31506067	rs2286713	6:31506067:C:T	T	C	-0.0912	0.0144	2.399e-10	-----	18.1	4.882	4	0.2996	0.4473	0.2381	CD
6	p21.33	31506067	rs2286713	6:31506067:C:T	T	C	-0.0567	0.0096	3.5e-09	-----	86.4	29.401	4	6.479e-06	0.7684	0.9058	IBD
6	p21.33	31506180	rs3134900	6:31506180:C:G	C	G	0.1117	0.0194	8.525e-09	+++++	0	3.437	4	0.4876	0.4563	0.2351	CD
6	p21.33	31506672	rs3093954	6:31506672:G:T	T	G	-0.0915	0.0144	2.096e-10	-----	18.5	4.911	4	0.2966	0.4473	0.2321	CD
6	p21.33	31506672	rs3093954	6:31506672:G:T	T	G	-0.0567	0.0095	2.396e-09	-----	86.4	29.467	4	6.284e-06	0.7684	0.9058	IBD
6	p21.33	31506911	rs3093953	6:31506911:G:T	T	G	-0.0904	0.0144	3.434e-10	-----	20.9	5.055	4	0.2817	0.4563	0.2361	CD
6	p21.33	31506911	rs3093953	6:31506911:G:T	T	G	-0.0558	0.0095	4.262e-09	-----	86.5	29.531	4	6.096e-06	0.7664	0.9048	IBD
6	p21.33	31507043	rs41293883	6:31507043:C:T	T	C	0.2008	0.028	7.422e-13	+++-+	68	12.497	4	0.01401	0.4473	0.4246	CD
6	p21.33	31507107	NA	6:31507107:A:G	A	G	0.3228	0.0261	3.903e-35	?++++	97.3	111.855	3	4.377e-24	NA	NA	UC
6	p21.33	31507107	NA	6:31507107:A:G	A	G	0.1857	0.0216	8.167e-18	?++++	89.5	28.701	3	2.588e-06	NA	NA	IBD
6	p21.33	31507350	rs3131638	6:31507350:A:G	A	G	-0.0926	0.0144	1.271e-10	-----	26.8	5.465	4	0.2429	0.4473	0.2331	CD
6	p21.33	31507350	rs3131638	6:31507350:A:G	A	G	-0.0598	0.0096	4.689e-10	-----	86	28.626	4	9.309e-06	0.7744	0.9058	IBD
6	p21.33	31507851	rs4959077	6:31507851:A:G	A	G	0.1954	0.0281	3.557e-12	+++-+	65	11.44	4	0.02204	0.4592	0.2331	CD
6	p21.33	31508488	rs3134891	6:31508488:A:G	A	G	0.0934	0.0145	1.184e-10	+++++	21	5.061	4	0.2811	0.4523	0.2331	CD
6	p21.33	31508488	rs3134891	6:31508488:A:G	A	G	0.0595	0.0096	5.722e-10	+++++	86.1	28.729	4	8.874e-06	0.7734	0.9048	IBD
6	p21.33	31508563	rs3134892	6:31508563:A:G	A	G	-0.0943	0.0145	7.85e-11	-----	16.9	4.815	4	0.3068	0.4523	0.2113	CD
6	p21.33	31508563	rs3134892	6:31508563:A:G	A	G	-0.0591	0.0096	7.449e-10	-----	86.2	28.915	4	8.134e-06	0.7744	0.9048	IBD
6	p21.33	31508681	rs3130614	6:31508681:A:T	A	T	-0.1234	0.021	4.198e-09	----?	5.8	3.184	3	0.3641	0.4493	0.2341	CD
6	p21.33	31509056	rs3134894	6:31509056:A:G	A	G	-0.0932	0.0145	1.296e-10	-----	22.5	5.159	4	0.2714	0.3459	0.4018	CD
6	p21.33	31509056	rs3134894	6:31509056:A:G	A	G	-0.0595	0.0096	5.722e-10	-----	86.1	28.851	4	8.38e-06	0.7744	0.9048	IBD
6	p21.33	31509077	rs2844498	6:31509077:C:T	T	C	0.0438	0.0078	1.961e-08	+++++	62.7	10.736	4	0.0297	0.4573	0.6002	IBD
6	p21.33	31509218	rs3132465	6:31509218:G:T	T	G	0.0926	0.0145	1.701e-10	+++++	24	5.262	4	0.2614	0.4513	0.2331	CD
6	p21.33	31509218	rs3132465	6:31509218:G:T	T	G	0.0592	0.0096	6.974e-10	+++++	86.2	28.93	4	8.076e-06	0.7744	0.9058	IBD
6	p21.33	31509245	rs3134895	6:31509245:C:T	T	C	0.0926	0.0145	1.701e-10	+++++	24	5.261	4	0.2615	0.4592	0.2331	CD
6	p21.33	31509245	rs3134895	6:31509245:C:T	T	C	0.0591	0.0096	7.449e-10	+++++	86.2	28.977	4	7.9e-06	0.7744	0.9058	IBD
6	p21.33	31509616	.	6:31509616:C:CAG	CAG	C	-0.2007	0.028	7.618e-13	---+-	67.8	12.43	4	0.01443	0.4662	0.2113	CD
6	p21.33	31509684	rs3132464	6:31509684:C:T	T	C	0.0933	0.0145	1.239e-10	+++++	20.7	5.042	4	0.283	0.3598	0.2331	CD
6	p21.33	31509684	rs3132464	6:31509684:C:T	T	C	0.0598	0.0096	4.689e-10	+++++	86	28.562	4	9.593e-06	0.7744	0.9048	IBD
6	p21.33	31511183	rs7757162	6:31511183:A:G	A	G	0.2199	0.0305	5.602e-13	+++-+	57.9	9.49	4	0.04994	0.4602	0.2113	CD
6	p21.33	31511349	rs2246626	6:31511349:C:T	T	C	0.0439	0.0079	2.745e-08	+++++	60.6	10.157	4	0.03786	0.4473	0.6002	IBD
6	p21.33	31511446	rs7757383	6:31511446:C:T	T	C	0.2188	0.0305	7.296e-13	+++-+	57.2	9.342	4	0.05311	0.4602	0.2312	CD
6	p21.33	31511758	rs41293887	6:31511758:A:T	A	T	0.1999	0.028	9.382e-13	+++-+	67.1	12.152	4	0.01625	0.4513	0.2312	CD
6	p21.33	31511868	rs3132463	6:31511868:C:T	T	C	-0.093	0.0145	1.419e-10	-----	23.9	5.258	4	0.2618	0.4602	0.4038	CD
6	p21.33	31511868	rs3132463	6:31511868:C:T	T	C	-0.0596	0.0097	8.03e-10	-----	87.1	30.938	4	3.151e-06	0.7744	0.9048	IBD
6	p21.33	31512191	NA	6:31512191:C:G	C	G	0.2175	0.0398	4.634e-08	?++??	61.7	2.61	1	0.1062	0.4513	0.4018	CD
6	p21.33	31512191	NA	6:31512191:A:C	A	C	0.152	0.021	4.55e-13	?++?+	96.7	60.054	2	9.109e-14	NA	NA	UC
6	p21.33	31512228	rs41293891	6:31512228:A:G	A	G	0.1989	0.028	1.216e-12	+++-+	66.7	12.012	4	0.01726	0.4543	0.2361	CD
6	p21.33	31513078	rs140989528	6:31513078:A:G	A	G	-0.7675	0.1332	8.312e-09	????-	0	0	0	1	0	0.01587	UC
6	p21.33	31513356	rs41293895	6:31513356:C:T	T	C	-0.2001	0.028	8.906e-13	---+-	67.8	12.404	4	0.01459	0.4533	0.2361	CD
6	p21.33	31513976	rs41293899	6:31513976:G:T	T	G	0.2054	0.0282	3.248e-13	+++-+	66.2	11.829	4	0.01867	0.4533	0.4067	CD
6	p21.33	31514320	rs3130612	6:31514320:G:T	T	G	0.1241	0.021	3.431e-09	++++?	6.4	3.204	3	0.3612	0.4483	0.2113	CD
6	p21.33	31514322	rs75918044	6:31514322:A:C	A	C	0.1808	0.0311	6.118e-09	++++?	43.9	5.345	3	0.1482	0.4573	0.4048	CD
6	p21.33	31514423	rs138518912	6:31514423:G:T	T	G	-0.4073	0.0736	3.131e-08	????-	0	0	0	1	0.1849	0.2788	CD
6	p21.33	31514849	rs4959078	6:31514849:A:G	A	G	0.2014	0.0283	1.106e-12	+++-+	67.9	12.47	4	0.01418	0.4473	0.2133	CD
6	p21.33	31515704	rs9267445	6:31515704:C:G	C	G	-0.1162	0.0198	4.393e-09	-----	9.7	4.432	4	0.3507	0.4463	0.2341	CD
6	p21.33	31515872	rs17200691	6:31515872:C:G	C	G	0.1825	0.0167	8.456e-28	+++-+	96.7	122.611	4	1.479e-25	0.08052	0.1617	UC
6	p21.33	31515872	rs17200691	6:31515872:C:G	C	G	0.1154	0.0137	3.658e-17	+++++	86.3	29.133	4	7.346e-06	0.08052	0.1617	IBD
6	p21.33	31516115	rs41293907	6:31516115:A:T	A	T	-0.2046	0.0282	4.007e-13	---+-	67.6	12.329	4	0.01506	0.4573	0.2331	CD
6	p21.33	31517324	rs2516491	6:31517324:A:C	A	C	0.1034	0.014	1.516e-13	+++++	0	1.134	4	0.8889	0.4523	0.2421	CD
6	p21.33	31517324	rs2516491	6:31517324:A:C	A	C	0.0707	0.0092	1.533e-14	+++++	75.6	16.426	4	0.002498	0.2525	0.06845	IBD
6	p21.33	31517522	rs141768406	6:31517522:C:T	T	C	-0.3288	0.0463	1.234e-12	?---?	76.7	8.58	2	0.01371	0.005964	0	UC
6	p21.33	31517522	rs141768406	6:31517522:C:T	T	C	-0.2413	0.0399	1.47e-09	?---?	72.6	7.302	2	0.02597	0.005964	0	IBD
6	p21.33	31518530	rs9267454	6:31518530:C:T	T	C	0.1345	0.0238	1.593e-08	+++++	0	3.815	4	0.4316	0.4493	0.2421	CD
6	p21.33	31519143	rs9348874	6:31519143:C:T	T	C	0.2396	0.0386	5.392e-10	????+	0	0	0	1	0.4493	0.3264	CD
6	p21.33	31519185	rs2429642	6:31519185:A:G	A	G	0.0864	0.0144	1.973e-09	++-++	76.6	17.058	4	0.001883	0.4533	0.3264	CD
6	p21.33	31519290	rs72847209	6:31519290:C:T	T	C	-0.1117	0.0158	1.554e-12	--++-	97.7	177.746	4	2.272e-37	0.08648	0.128	UC
6	p21.33	31519317	rs9267456	6:31519317:A:G	A	G	0.1356	0.0238	1.216e-08	+++++	0.6	4.024	4	0.4028	0.4533	0.2421	CD
6	p21.33	31519677	rs34451538	6:31519677:A:G	A	G	-0.1563	0.0283	3.333e-08	-----	77.9	18.102	4	0.001179	0.03082	0.01389	UC
6	p21.33	31520261	rs2516489	6:31520261:C:T	T	C	0.0898	0.0145	5.899e-10	++-++	74.7	15.8	4	0.003299	0.4533	0.247	CD
6	p21.33	31520456	rs72847211	6:31520456:G:T	T	G	-0.1799	0.0311	7.27e-09	----?	37.9	4.829	3	0.1848	0.4453	0.25	CD
6	p21.33	31520755	rs116462901	6:31520755:C:G	C	G	-0.2358	0.0349	1.414e-11	----?	41.4	5.118	3	0.1634	0.4453	0.25	CD
6	p21.33	31520755	rs116462901	6:31520755:C:G	C	G	-0.1212	0.0199	1.126e-09	----?	0	0.631	3	0.8892	0.04076	0.0009921	IBD
6	p21.33	31521102	rs4959079	6:31521102:C:T	T	C	0.1349	0.0237	1.256e-08	+++++	4.8	4.2	4	0.3796	0.4473	0.248	CD
6	p21.33	31521267	rs74463708	6:31521267:A:G	A	G	0.3	0.0226	3.261e-40	+++-+	97.4	151.724	4	8.694e-32	0.02783	0.0744	UC
6	p21.33	31521267	rs74463708	6:31521267:A:G	A	G	0.1756	0.0187	5.979e-21	+++++	88.6	35.126	4	4.376e-07	0.02783	0.0744	IBD
6	p21.33	31521314	rs9267461	6:31521314:A:G	A	G	-0.1413	0.0236	2.134e-09	-----	11.6	4.524	4	0.3397	0.4076	0.247	CD
6	p21.33	31521867	rs3132454	6:31521867:A:G	A	G	-0.0763	0.0117	6.967e-11	-----	70.7	13.658	4	0.008471	0.3489	0.248	CD
6	p21.33	31521951	rs9267462	6:31521951:C:T	T	C	-0.1341	0.0237	1.529e-08	-----	4.1	4.173	4	0.3831	0.3479	0.247	CD
6	p21.33	31522703	rs9267463	6:31522703:A:G	A	G	0.1352	0.0238	1.342e-08	+++++	0.6	4.024	4	0.4028	0.4503	0.247	CD
6	p21.33	31522869	rs9267464	6:31522869:C:T	T	C	0.135	0.0238	1.409e-08	+++++	0.2	4.007	4	0.405	0.4503	0.246	CD
6	p21.33	31523193	rs9469021	6:31523193:C:T	T	C	-0.1793	0.0293	9.39e-10	-----	32.7	5.946	4	0.2032	0.2097	0.244	CD
6	p21.33	31523193	rs9469021	6:31523193:C:T	T	C	-0.105	0.0175	1.973e-09	-----	20.7	5.045	4	0.2827	0.05964	0.006944	IBD
6	p21.33	31523208	.	6:31523208:G:GC	G	GC	0.3009	0.0226	1.915e-40	+++-+	97.4	151.851	4	8.167e-32	0.02783	0.0744	UC
6	p21.33	31523208	.	6:31523208:G:GC	G	GC	0.1767	0.0187	3.414e-21	+++++	88.8	35.59	4	3.515e-07	0.02783	0.0744	IBD
6	p21.33	31523438	rs9267465	6:31523438:A:G	A	G	0.1352	0.0238	1.342e-08	+++++	0.8	4.034	4	0.4015	0.4463	0.244	CD
6	p21.33	31523943	rs2534653	6:31523943:A:G	A	G	-0.0886	0.0148	2.144e-09	-----	72.9	14.777	4	0.005187	0.4463	0.2619	CD
6	p21.33	31524239	rs114060326	6:31524239:C:G	C	G	-0.2334	0.0349	2.267e-11	----?	44.5	5.408	3	0.1443	0.4463	0.2619	CD
6	p21.33	31524239	rs114060326	6:31524239:C:G	C	G	-0.12	0.0199	1.638e-09	----?	0	0.554	3	0.907	0.03976	0.0009921	IBD
6	p21.33	31524254	rs9267466	6:31524254:A:T	A	T	-0.1353	0.0238	1.309e-08	-----	0	3.727	4	0.4442	0.4463	0.2659	CD
6	p21.33	31524380	rs6924459	6:31524380:C:G	C	G	0.0687	0.0114	1.677e-09	+++++	25	5.33	4	0.2551	0.3459	0.2659	CD
6	p21.33	31524380	rs6924459	6:31524380:C:G	C	G	-0.0561	0.0096	5.104e-09	-----	90.6	42.523	4	1.299e-08	0.3817	0.5516	UC
6	p21.33	31524469	rs2534652	6:31524469:C:T	T	C	-0.0904	0.0147	7.765e-10	-----	72.4	14.498	4	0.005863	0.4463	0.2599	CD
6	p21.33	31524502	rs41293911	6:31524502:C:T	T	C	0.2214	0.0304	3.267e-13	+++-+	61	10.269	4	0.03613	0.4423	0.2599	CD
6	p21.33	31524576	rs143210366	6:31524576:G:T	T	G	-0.2537	0.0229	1.593e-28	-----	96.2	105.397	4	6.971e-22	0.03082	0.0744	UC
6	p21.33	31524576	rs143210366	6:31524576:G:T	T	G	-0.1616	0.0188	8.273e-18	-----	85.4	27.427	4	1.63e-05	0.03082	0.0744	IBD
6	p21.33	31524676	rs3093988	6:31524676:A:G	A	G	-0.0969	0.017	1.198e-08	-----	6.4	4.273	4	0.3703	0.3459	0.255	CD
6	p21.33	31525093	rs41293915	6:31525093:C:T	T	C	-0.2181	0.0304	7.266e-13	---+-	59.3	9.829	4	0.04341	0.4463	0.254	CD
6	p21.33	31525565	rs2734576	6:31525565:C:T	T	C	-0.1357	0.0237	1.03e-08	-----	1.3	4.054	4	0.3987	0.4463	0.245	CD
6	p21.33	31527093	rs72847218	6:31527093:A:G	A	G	-0.2119	0.0371	1.119e-08	?---?	14.7	2.346	2	0.3094	0.4453	0.2252	CD
6	p21.33	31528604	rs2516484	6:31528604:A:T	A	T	-0.2251	0.0306	1.892e-13	---+-	61.1	10.296	4	0.03573	0.3449	0.248	CD
6	p21.33	31529138	rs2259435	6:31529138:A:G	A	G	0.0919	0.0147	4.06e-10	+++++	72.2	14.395	4	0.006136	0.4463	0.2619	CD
6	p21.33	31529172	rs78957773	6:31529172:C:T	T	C	0.2241	0.0409	4.272e-08	++?+?	42.5	3.481	2	0.1754	0.3459	0.2619	CD
6	p21.33	31529471	rs72847222	6:31529471:A:G	A	G	-0.2128	0.0371	9.703e-09	?---?	17	2.409	2	0.2998	0.4453	0.2669	CD
6	p21.33	31529565	rs2734586	6:31529565:C:G	C	G	0.096	0.0147	6.55e-11	+++++	75.5	16.341	4	0.002594	0.4463	0.2669	CD
6	p21.33	31529622	rs3130055	6:31529622:C:T	T	C	0.0715	0.0131	4.815e-08	+++++	68.6	12.741	4	0.01261	0.3479	0.2669	CD
6	p21.33	31529623	rs113695302	6:31529623:A:G	A	G	-0.1824	0.0311	4.493e-09	----?	33	4.475	3	0.2145	0.3469	0.2421	CD
6	p21.33	31530261	.	6:31530261:T:TA	T	TA	0.4367	0.0315	1.054e-43	?+?-+	97.5	81.475	2	2.032e-18	0.03082	0.0744	UC
6	p21.33	31530261	.	6:31530261:T:TA	T	TA	0.2093	0.026	8.279e-16	?+?++	80.9	10.486	2	0.005284	0.03082	0.0744	IBD
6	p21.33	31530604	NA	6:31530604:A:AGAC	A	AGAC	0.5945	0.0465	1.99e-37	????+	0	0	0	1	NA	NA	UC
6	p21.33	31530604	NA	6:31530604:A:AGAC	A	AGAC	0.2354	0.0369	1.778e-10	????+	0	0	0	1	NA	NA	IBD
6	p21.33	31530960	rs2516478	6:31530960:A:G	A	G	0.0925	0.0145	1.779e-10	+++++	73.5	15.114	4	0.00447	0.4483	0.2411	CD
6	p21.33	31531452	rs74367810	6:31531452:C:T	T	C	-0.1824	0.0311	4.493e-09	----?	32.8	4.467	3	0.2152	0.2127	0.2411	CD
6	p21.33	31532718	rs57256697	6:31532718:C:T	T	C	0.2982	0.0224	1.958e-40	+++-+	97.4	151.763	4	8.53e-32	0.03082	0.0744	UC
6	p21.33	31532718	rs57256697	6:31532718:C:T	T	C	0.1744	0.0185	4.219e-21	+++++	88.6	35.166	4	4.294e-07	0.03082	0.0744	IBD
6	p21.33	31533781	rs1055384	6:31533781:C:T	T	C	-0.0985	0.017	6.868e-09	-----	0	3.585	4	0.465	0.4553	0.2391	CD
6	p21.33	31535921	rs929138	6:31535921:C:T	T	C	0.075	0.0121	5.706e-10	+++++	78.8	18.843	4	0.0008438	0.2584	0.1726	UC
6	p21.33	31536417	rs114751021	6:31536417:A:G	A	G	-0.3209	0.0315	2.259e-24	----?	87.2	23.362	3	3.394e-05	0.02286	0	UC
6	p21.33	31536417	rs114751021	6:31536417:A:G	A	G	-0.2495	0.0263	2.385e-21	----?	88.9	27.134	3	5.519e-06	0.02286	0	IBD
6	p21.33	31536769	rs10456396	6:31536769:A:C	A	C	0.222	0.0383	6.778e-09	++++-	84	25.059	4	4.896e-05	0.3499	0.2391	CD
6	p21.33	31536769	rs10456396	6:31536769:A:C	A	C	0.199	0.0319	4.425e-10	+++++	57	9.302	4	0.05397	0.02187	0.01091	UC
6	p21.33	31536769	rs10456396	6:31536769:A:C	A	C	0.2098	0.0258	4.23e-16	+++++	0	2.782	4	0.5949	0.02187	0.01091	IBD
6	p21.33	31536997	rs1266079	6:31536997:A:G	A	G	0.0751	0.0121	5.414e-10	+++++	78.6	18.723	4	0.000891	0.2584	0.1726	UC
6	p21.33	31537028	rs115225594	6:31537028:A:G	A	G	-0.181	0.0311	5.887e-09	----?	35.6	4.658	3	0.1987	0.4563	0.4077	CD
6	p21.33	31537644	rs72847238	6:31537644:A:G	A	G	-0.2978	0.0224	2.487e-40	---+-	97.4	151.808	4	8.342e-32	0.03082	0.0744	UC
6	p21.33	31537644	rs72847238	6:31537644:A:G	A	G	-0.1739	0.0185	5.456e-21	-----	88.6	35.007	4	4.631e-07	0.03082	0.0744	IBD
6	p21.33	31537703	rs2734583	6:31537703:A:G	A	G	0.1167	0.0198	3.771e-09	+++++	21.2	5.075	4	0.2797	0.3469	0.2113	CD
6	p21.33	31538361	rs3093975	6:31538361:A:G	A	G	-0.0964	0.017	1.423e-08	-----	0	3.875	4	0.4232	0.3459	0.2133	CD
6	p21.33	31538871	rs933208	6:31538871:G:T	T	G	0.0719	0.013	3.188e-08	+++++	67.5	12.326	4	0.01509	0.4463	0.4058	CD
6	p21.33	31539024	rs2523512	6:31539024:A:G	A	G	0.0921	0.0145	2.129e-10	++-++	74.8	15.9	4	0.003156	0.3459	0.2341	CD
6	p21.33	31539985	.	6:31539985:C:CCT	CCT	C	-0.0967	0.0142	9.769e-12	-----	47.5	7.621	4	0.1065	0.4851	0.4038	CD
6	p21.33	31539985	.	6:31539985:C:CCT	CCT	C	-0.0629	0.0094	2.209e-11	-----	84.9	26.414	4	2.611e-05	0.7594	0.8383	IBD
6	p21.33	31541059	rs7738430	6:31541059:C:T	T	C	-0.2972	0.0224	3.556e-40	---+-	97.4	152.009	4	7.555e-32	0.03082	0.0744	UC
6	p21.33	31541059	rs7738430	6:31541059:C:T	T	C	-0.1735	0.0185	6.7e-21	-----	88.7	35.374	4	3.893e-07	0.03082	0.0744	IBD
6	p21.33	31542190	rs2523506	6:31542190:G:T	T	G	0.0945	0.0147	1.288e-10	++-++	77.2	17.511	4	0.001538	0.3479	0.2341	CD
6	p21.33	31542203	rs41293919	6:31542203:G:T	T	G	0.2185	0.0303	5.545e-13	+++-+	59.7	9.932	4	0.0416	0.3459	0.2153	CD
6	p21.33	31542550	.	6:31542550:C:CTGTCCGAGGTAGCTGA	CTGTCCGAGGTAGCTGA	C	0.464	0.0773	1.942e-09	????+	0	0	0	1	0.3459	0.2163	CD
6	p21.33	31542550	.	6:31542550:C:CTGTCCGAGGTAGCTGA	CTGTCCGAGGTAGCTGA	C	0.3584	0.0596	1.816e-09	????+	0	0	0	1	0	0.01885	IBD
6	p21.33	31543147	rs2844509	6:31543147:A:G	A	G	0.0734	0.0119	6.913e-10	+++++	79.3	19.349	4	0.000671	0.2704	0.1716	UC
6	p21.33	31543573	rs9267487	6:31543573:C:T	T	C	-0.1339	0.0237	1.606e-08	-----	0	3.838	4	0.4284	0.3459	0.2391	CD
6	p21.33	31543802	rs41293923	6:31543802:G:T	T	G	0.2182	0.0303	5.963e-13	+++-+	59.4	9.86	4	0.04285	0.3469	0.2381	CD
6	p21.33	31544080	rs2251824	6:31544080:A:G	A	G	0.0942	0.0147	1.473e-10	++-++	76.3	16.883	4	0.002036	0.3459	0.1022	CD
6	p21.33	31544346	rs111874448	6:31544346:C:T	T	C	-0.1716	0.0308	2.527e-08	----?	55.1	6.677	3	0.08294	0.2117	0.245	CD
6	p21.33	31544390	NA	6:31544390:C:CAA	CAA	C	0.8781	0.0864	2.894e-24	????+	0	0	0	1	NA	NA	UC
6	p21.33	31544390	NA	6:31544390:C:CAA	CAA	C	0.4287	0.0771	2.693e-08	????+	0	0	0	1	NA	NA	IBD
6	p21.33	31544667	.	6:31544667:C:CAA	CAA	C	0.1864	0.0312	2.31e-09	++++?	40.6	5.054	3	0.1679	0.3419	0.3869	CD
6	p21.33	31545782	rs2523503	6:31545782:A:C	A	C	0.0951	0.0147	9.84e-11	++-++	76.7	17.149	4	0.001808	0.2068	0.2381	CD
6	p21.33	31546470	rs9267488	6:31546470:A:G	A	G	0.1201	0.0198	1.314e-09	+++++	18.5	4.908	4	0.2968	0.341	0.1667	CD
6	p21.33	31547842	rs116282626	6:31547842:A:G	A	G	-0.1815	0.0311	5.346e-09	----?	32.2	4.422	3	0.2194	0.2058	0.2391	CD
6	p21.33	31547986	rs2239708	6:31547986:A:T	A	T	-0.1814	0.0201	1.799e-19	--++-	97.2	143.795	4	4.346e-30	0.04374	0.09226	UC
6	p21.33	31547986	rs2239708	6:31547986:A:T	A	T	-0.1015	0.0166	9.689e-10	--++-	88.7	35.34	4	3.955e-07	0.04374	0.09226	IBD
6	p21.33	31548586	rs3219183	6:31548586:C:G	C	G	-0.1795	0.0202	6.327e-19	--++-	97.2	143.347	4	5.42e-30	0.04374	0.09226	UC
6	p21.33	31548586	rs3219183	6:31548586:C:G	C	G	-0.0999	0.0166	1.765e-09	---+-	88.5	34.882	4	4.912e-07	0.04374	0.09226	IBD
6	p21.33	31549337	rs3219182	6:31549337:C:T	T	C	-0.1791	0.0202	7.559e-19	--++-	97.2	143.269	4	5.631e-30	0.04374	0.09226	UC
6	p21.33	31549337	rs3219182	6:31549337:C:T	T	C	-0.0995	0.0166	2.048e-09	---+-	88.4	34.618	4	5.564e-07	0.04374	0.09226	IBD
6	p21.33	31549396	rs3219180	6:31549396:C:T	T	C	0.1797	0.0202	5.787e-19	++--+	97.2	143.229	4	5.744e-30	0.04374	0.09226	UC
6	p21.33	31549396	rs3219180	6:31549396:C:T	T	C	0.0996	0.0166	1.973e-09	+++-+	88.4	34.613	4	5.578e-07	0.04374	0.09226	IBD
6	p21.33	31549968	rs76605657	6:31549968:A:G	A	G	-0.179	0.0202	7.903e-19	--++-	97.2	143.22	4	5.769e-30	0.04374	0.09226	UC
6	p21.33	31549968	rs76605657	6:31549968:A:G	A	G	-0.0994	0.0166	2.125e-09	---+-	88.4	34.508	4	5.861e-07	0.04374	0.09226	IBD
6	p21.33	31550126	rs2523501	6:31550126:C:G	C	G	0.0958	0.015	1.695e-10	+++++	74.7	15.785	4	0.003322	0.3419	0.4077	CD
6	p21.33	31550126	rs2523501	6:31550126:C:G	C	G	0.0583	0.0104	2.073e-08	+++++	29.5	5.677	4	0.2246	0.1471	0.1637	IBD
6	p21.33	31550380	rs11751074	6:31550380:A:G	A	G	0.2604	0.0238	7.324e-28	++?-+	97.1	102.759	3	3.964e-22	0.04374	0.09226	UC
6	p21.33	31550380	rs11751074	6:31550380:A:G	A	G	0.1392	0.0195	9.438e-13	++?-+	85.4	20.509	3	0.0001331	0.04374	0.09226	IBD
6	p21.33	31550976	rs67104621	6:31550976:A:G	A	G	0.1829	0.0201	9.075e-20	++--+	97.2	142.945	4	6.608e-30	0.04473	0.09226	UC
6	p21.33	31550976	rs67104621	6:31550976:A:G	A	G	0.1011	0.0165	8.94e-10	+++-+	88.5	34.816	4	5.068e-07	0.04473	0.09226	IBD
6	p21.33	31551588	rs28732141	6:31551588:C:T	T	C	0.2191	0.0303	4.794e-13	+++-+	61.3	10.34	4	0.03508	0.3419	0.2371	CD
6	p21.33	31551618	rs2523499	6:31551618:A:G	A	G	0.125	0.0211	3.139e-09	?+?++	77.3	8.796	2	0.0123	0.1789	0.2331	CD
6	p21.33	31552008	rs144894798	6:31552008:A:G	A	G	-0.1638	0.0203	7.09e-16	--++-	97.3	145.673	4	1.721e-30	0.04076	0.08929	UC
6	p21.33	31552008	rs144894798	6:31552008:A:G	A	G	-0.0918	0.0167	3.863e-08	---+-	87.4	31.853	4	2.05e-06	0.04076	0.08929	IBD
6	p21.33	31552012	rs140223585	6:31552012:C:G	C	G	-0.1753	0.0206	1.744e-17	--++-	97.2	143.675	4	4.61e-30	0.04076	0.08929	UC
6	p21.33	31552012	rs140223585	6:31552012:C:G	C	G	-0.0983	0.0169	6.007e-09	---+-	88.5	34.698	4	5.358e-07	0.04076	0.08929	IBD
6	p21.33	31552125	rs142985952	6:31552125:A:G	A	G	0.228	0.0409	2.481e-08	++?+?	37.8	3.213	2	0.2005	0.3439	0.2341	CD
6	p21.33	31552524	rs67000433	6:31552524:G:T	T	G	-0.1781	0.0202	1.177e-18	--++-	97.2	142.976	4	6.506e-30	0.04374	0.09226	UC
6	p21.33	31552524	rs67000433	6:31552524:G:T	T	G	-0.0984	0.0166	3.072e-09	---+-	88.2	34.036	4	7.327e-07	0.04374	0.09226	IBD
6	p21.33	31552955	rs11752951	6:31552955:C:T	T	C	0.1726	0.0202	1.29e-17	++--+	97.2	143.273	4	5.62e-30	0.04374	0.09226	UC
6	p21.33	31552955	rs11752951	6:31552955:C:T	T	C	0.0947	0.0166	1.165e-08	+++-+	87.8	32.674	4	1.393e-06	0.04374	0.09226	IBD
6	p21.33	31553072	rs11752976	6:31553072:C:T	T	C	0.2605	0.0239	1.158e-27	++?-+	97.1	102.783	3	3.917e-22	0.04374	0.09226	UC
6	p21.33	31553072	rs11752976	6:31553072:C:T	T	C	0.1392	0.0195	9.438e-13	++?-+	85.4	20.525	3	0.0001321	0.04374	0.09226	IBD
6	p21.33	31553318	rs28732142	6:31553318:C:T	T	C	0.2188	0.0303	5.156e-13	+++-+	61.2	10.301	4	0.03565	0.3439	0.2341	CD
6	p21.33	31553334	rs72847257	6:31553334:C:T	T	C	-0.1794	0.0202	6.615e-19	--++-	97.2	143	4	6.432e-30	0.04374	0.09226	UC
6	p21.33	31553334	rs72847257	6:31553334:C:T	T	C	-0.0997	0.0166	1.901e-09	---+-	88.5	34.634	4	5.523e-07	0.04374	0.09226	IBD
6	p21.33	31553550	rs66562149	6:31553550:C:T	T	C	-0.1792	0.0202	7.231e-19	--++-	97.2	142.996	4	6.444e-30	0.04374	0.09226	UC
6	p21.33	31553550	rs66562149	6:31553550:C:T	T	C	-0.0996	0.0166	1.973e-09	---+-	88.4	34.572	4	5.687e-07	0.04374	0.09226	IBD
6	p21.33	31553680	rs143088059	6:31553680:C:T	T	C	-0.2287	0.0409	2.249e-08	--?-?	38.8	3.268	2	0.1952	0.3111	0.2321	CD
6	p21.33	31553704	rs9267492	6:31553704:C:T	T	C	0.1329	0.0237	2.052e-08	+++++	0.4	4.016	4	0.4039	0.34	0.2321	CD
6	p21.33	31553819	rs34268928	6:31553819:C:T	T	C	0.2046	0.0342	2.198e-09	++++-	82.1	22.301	4	0.0001746	0.2068	0.2341	CD
6	p21.33	31553819	rs34268928	6:31553819:C:T	T	C	0.1686	0.0284	2.91e-09	+++++	72.2	14.397	4	0.006131	0.0338	0.01587	UC
6	p21.33	31553819	rs34268928	6:31553819:C:T	T	C	0.1847	0.0231	1.289e-15	+++++	0	3.55	4	0.4703	0.0338	0.01587	IBD
6	p21.33	31554128	rs2516397	6:31554128:C:T	T	C	0.0983	0.0148	3.097e-11	+++++	75.6	16.427	4	0.002497	0.341	0.2143	CD
6	p21.33	31554128	rs2516397	6:31554128:C:T	T	C	0.0571	0.0103	2.962e-08	+++++	26.6	5.449	4	0.2443	0.1471	0.1637	IBD
6	p21.33	31554274	rs2255899	6:31554274:C:T	T	C	0.0983	0.0148	3.097e-11	+++++	75.7	16.458	4	0.002462	0.341	0.2351	CD
6	p21.33	31554274	rs2255899	6:31554274:C:T	T	C	0.0571	0.0103	2.962e-08	+++++	25.5	5.369	4	0.2515	0.1471	0.1637	IBD
6	p21.33	31554429	rs67872983	6:31554429:C:T	T	C	0.1795	0.0201	4.247e-19	++--+	97.2	143.308	4	5.526e-30	0.04374	0.09226	UC
6	p21.33	31554429	rs67872983	6:31554429:C:T	T	C	0.0994	0.0166	2.125e-09	+++-+	88.4	34.508	4	5.862e-07	0.04374	0.09226	IBD
6	p21.33	31555259	.	6:31555259:T:TG	T	TG	0.1807	0.0287	3.051e-10	++?-+	96.8	93.21	3	4.476e-20	0.04274	0.09028	UC
6	p21.33	31555457	rs181895929	6:31555457:C:T	T	C	0.2702	0.0248	1.216e-27	?+--+	98.1	157.382	3	6.731e-34	0.02783	0.0754	UC
6	p21.33	31555457	rs181895929	6:31555457:C:T	T	C	0.138	0.0205	1.677e-11	?++++	90.4	31.318	3	7.287e-07	0.02783	0.0754	IBD
6	p21.33	31555893	rs35597084	6:31555893:C:T	T	C	0.2614	0.0239	7.649e-28	++?-+	97.1	102.441	3	4.64e-22	0.04374	0.09226	UC
6	p21.33	31555893	rs35597084	6:31555893:C:T	T	C	0.1385	0.0196	1.591e-12	++?-+	85.1	20.156	3	0.0001576	0.04374	0.09226	IBD
6	p21.33	31556734	rs114820425	6:31556734:A:G	A	G	0.2275	0.0409	2.662e-08	++?+?	37.2	3.186	2	0.2033	0.3419	0.2143	CD
6	p21.33	31557542	rs2239707	6:31557542:C:T	T	C	-0.0594	0.0101	4.073e-09	-----	83.4	24.135	4	7.505e-05	0.7107	0.6984	UC
6	p21.33	31559079	rs13192469	6:31559079:C:T	T	C	-0.1784	0.0201	6.954e-19	--++-	97.2	143.485	4	5.064e-30	0.04374	0.09524	UC
6	p21.33	31559079	rs13192469	6:31559079:C:T	T	C	-0.0984	0.0165	2.467e-09	--++-	88.6	34.97	4	4.711e-07	0.04374	0.09524	IBD
6	p21.33	31559153	rs72847262	6:31559153:A:G	A	G	-0.2867	0.0224	1.658e-37	--++-	97.5	160.165	4	1.348e-33	0.02883	0.0754	UC
6	p21.33	31559153	rs72847262	6:31559153:A:G	A	G	-0.1634	0.0185	1.024e-18	-----	90.1	40.36	4	3.647e-08	0.02883	0.0754	IBD
6	p21.33	31559527	rs72847263	6:31559527:C:G	C	G	-0.286	0.0224	2.479e-37	--++-	97.5	160.517	4	1.133e-33	0.02883	0.0754	UC
6	p21.33	31559527	rs72847263	6:31559527:C:G	C	G	-0.1632	0.0185	1.128e-18	-----	90.1	40.282	4	3.784e-08	0.02883	0.0754	IBD
6	p21.33	31559691	rs72847264	6:31559691:A:G	A	G	-0.286	0.0224	2.479e-37	--++-	97.5	160.095	4	1.395e-33	0.02883	0.0754	UC
6	p21.33	31559691	rs72847264	6:31559691:A:G	A	G	-0.1631	0.0185	1.184e-18	-----	90.1	40.284	4	3.78e-08	0.02883	0.0754	IBD
6	p21.33	31560913	rs13215091	6:31560913:A:G	A	G	0.1789	0.0201	5.56e-19	++--+	97.2	143.403	4	5.273e-30	0.04374	0.09226	UC
6	p21.33	31560913	rs13215091	6:31560913:A:G	A	G	0.099	0.0165	1.973e-09	++--+	88.6	35.163	4	4.301e-07	0.04374	0.09226	IBD
6	p21.33	31561588	rs2857603	6:31561588:A:G	A	G	-0.1718	0.029	3.139e-09	--?-?	81.6	10.876	2	0.004347	0.06064	0.0009921	UC
6	p21.33	31562440	.	6:31562440:C:CTT	CTT	C	0.2983	0.0409	3.022e-13	++++?	69.5	9.832	3	0.02005	0.02286	0.0009921	UC
6	p21.33	31562440	.	6:31562440:C:CTT	CTT	C	0.2468	0.0336	2.054e-13	++++?	69.3	9.763	3	0.02069	0.02286	0.0009921	IBD
6	p21.33	31562529	rs142636125	6:31562529:C:T	T	C	0.4492	0.0769	5.178e-09	????+	0	0	0	1	0.341	0.2371	CD
6	p21.33	31562529	rs142636125	6:31562529:C:T	T	C	0.3394	0.0594	1.105e-08	????+	0	0	0	1	0	0.01885	IBD
6	p21.33	31562896	rs138885312	6:31562896:C:G	C	G	-1.0301	0.0517	2.492e-88	????-	0	0	0	1	0.002982	0.03075	UC
6	p21.33	31562896	rs138885312	6:31562896:C:G	C	G	-0.3881	0.0432	2.616e-19	????-	0	0	0	1	0.002982	0.03075	IBD
6	p21.33	31563033	rs28732143	6:31563033:A:G	A	G	0.2194	0.0303	4.456e-13	+++-+	61.2	10.3	4	0.03566	0.2068	0.4058	CD
6	p21.33	31563096	rs138240887	6:31563096:A:G	A	G	-0.212	0.0285	1.018e-13	-----	76.9	17.288	4	0.001699	0.03678	0.05357	UC
6	p21.33	31563096	rs138240887	6:31563096:A:G	A	G	-0.1404	0.0227	6.209e-10	-----	73.3	14.954	4	0.004799	0.03678	0.05357	IBD
6	p21.33	31563701	rs12663590	6:31563701:A:G	A	G	0.0981	0.0148	3.394e-11	++-++	76.5	17.045	4	0.001894	0.2068	0.2153	CD
6	p21.33	31563701	rs12663590	6:31563701:A:G	A	G	0.0571	0.0103	2.962e-08	+++++	27.7	5.535	4	0.2366	0.1471	0.1627	IBD
6	p21.33	31564363	.	6:31564363:T:TC	T	TC	0.2196	0.0303	4.245e-13	+++-+	61.6	10.421	4	0.03391	0.4573	0.2391	CD
6	p21.33	31565941	rs4947326	6:31565941:A:G	A	G	-0.1501	0.0255	3.95e-09	-----	33	5.974	4	0.2011	0.1829	0.2391	CD
6	p21.33	31565951	rs4947327	6:31565951:A:G	A	G	0.1502	0.0256	4.432e-09	+++++	33.8	6.039	4	0.1963	0.1819	0.2391	CD
6	p21.33	31566665	rs148407582	6:31566665:A:G	A	G	0.2858	0.0224	2.78e-37	++--+	97.5	161.072	4	8.608e-34	0.02883	0.0754	UC
6	p21.33	31566665	rs148407582	6:31566665:A:G	A	G	0.1624	0.0185	1.658e-18	+++++	90.1	40.476	4	3.45e-08	0.02883	0.0754	IBD
6	p21.33	31566723	rs9267497	6:31566723:A:G	A	G	-0.1604	0.0259	5.901e-10	-----	47.3	7.586	4	0.108	0.2068	0.2391	CD
6	p21.33	31568821	rs35666400	6:31568821:C:T	T	C	0.4868	0.0891	4.668e-08	??+??	0	0	0	1	0.3996	0.2361	CD
6	p21.33	31568821	rs35666400	6:31568821:C:T	T	C	0.273	0.0492	2.877e-08	??+??	0	0	0	1	0.007952	0	IBD
6	p21.33	31569554	rs185544867	6:31569554:A:G	A	G	0.4671	0.0773	1.516e-09	????+	0	0	0	1	0.3996	0.2371	CD
6	p21.33	31569554	rs185544867	6:31569554:A:G	A	G	0.359	0.0596	1.707e-09	????+	0	0	0	1	0	0.01786	IBD
6	p21.33	31569829	rs2857706	6:31569829:C:T	T	C	0.0976	0.0148	4.264e-11	++-++	76.5	17.007	4	0.001927	0.3996	0.2361	CD
6	p21.33	31569829	rs2857706	6:31569829:C:T	T	C	0.0565	0.0103	4.124e-08	+++++	28.4	5.584	4	0.2324	0.1471	0.1627	IBD
6	p21.33	31570467	rs2009658	6:31570467:C:G	C	G	-0.0976	0.0148	4.264e-11	--+--	76	16.687	4	0.002224	0.3996	0.2371	CD
6	p21.33	31570467	rs2009658	6:31570467:C:G	C	G	-0.0566	0.0103	3.904e-08	-----	27.6	5.523	4	0.2378	0.1461	0.1627	IBD
6	p21.33	31571990	rs2844482	6:31571990:C:T	T	C	0.0989	0.0149	3.189e-11	++-++	78.5	18.608	4	0.0009384	0.3966	0.2143	CD
6	p21.33	31572779	rs2229094	6:31572779:C:T	T	C	-0.0732	0.0124	3.565e-09	--+--	90.8	43.322	4	8.871e-09	0.341	0.2351	CD
6	p21.33	31572916	rs3093542	6:31572916:C:G	C	G	-0.1796	0.0311	7.699e-09	----?	27.7	4.148	3	0.246	0.3996	0.2401	CD
6	p21.33	31574531	rs1799964	6:31574531:C:T	T	C	-0.1172	0.0132	6.759e-19	-----	67.7	12.394	4	0.01465	0.4036	0.2401	CD
6	p21.33	31574699	rs1800630	6:31574699:A:C	A	C	0.0972	0.0148	5.114e-11	++-++	75.4	16.256	4	0.002694	0.4016	0.2391	CD
6	p21.33	31575324	rs361525	6:31575324:A:G	A	G	0.1461	0.0252	6.726e-09	+++++	33.2	5.986	4	0.2002	0.4016	0.2381	CD
6	p21.33	31575981	rs3093661	6:31575981:A:G	A	G	0.1968	0.0278	1.451e-12	+++-+	72.5	14.524	4	0.005797	0.4006	0.2381	CD
6	p21.33	31576865	rs3093664	6:31576865:A:G	A	G	-0.1432	0.0212	1.431e-11	-----	51.5	8.252	4	0.08276	0.3161	0.4048	CD
6	p21.33	31578718	rs3093668	6:31578718:C:G	C	G	0.2041	0.0282	4.567e-13	+++-+	70.5	13.56	4	0.008841	0.4006	0.2321	CD
6	p21.33	31579012	rs3093726	6:31579012:C:T	T	C	-0.2191	0.0303	4.794e-13	---+-	60.5	10.124	4	0.03839	0.3996	0.2331	CD
6	p21.33	31579073	rs1800628	6:31579073:A:G	A	G	-0.1281	0.0211	1.27e-09	----?	16.7	3.602	3	0.3077	0.3111	0.2659	CD
6	p21.33	31579338	rs3093727	6:31579338:A:G	A	G	0.2167	0.0303	8.564e-13	+++-+	59.8	9.957	4	0.04116	0.3986	0.2758	CD
6	p21.33	31579834	rs769177	6:31579834:C:T	T	C	0.2883	0.0224	6.594e-38	++--+	97.6	163.621	4	2.445e-34	0.02883	0.07738	UC
6	p21.33	31579834	rs769177	6:31579834:C:T	T	C	0.1604	0.0185	4.311e-18	+++++	89.8	39.289	4	6.071e-08	0.02883	0.07738	IBD
6	p21.33	31583725	.	6:31583725:A:AT	A	AT	0.1198	0.0195	8.068e-10	?+?++	0	1.763	2	0.4142	0.3986	0.2758	CD
6	p21.33	31585073	rs7758790	6:31585073:C:T	T	C	-0.1053	0.0132	1.496e-15	-----	55.1	8.9	4	0.06365	0.4046	0.2758	CD
6	p21.33	31588428	rs28732144	6:31588428:A:G	A	G	0.2155	0.0304	1.353e-12	+++-+	61.3	10.347	4	0.03497	0.4006	0.2758	CD
6	p21.33	31588804	rs1052248	6:31588804:A:T	A	T	0.1	0.0123	4.29e-16	+++++	70.6	13.61	4	0.008649	0.3996	0.255	CD
6	p21.33	31588804	rs1052248	6:31588804:A:T	A	T	0.0579	0.0105	3.502e-08	+++-+	94.2	69.425	4	3.002e-14	0.2734	0.253	UC
6	p21.33	31588804	rs1052248	6:31588804:A:T	A	T	0.0666	0.0086	9.62e-15	+++++	84.6	25.977	4	3.199e-05	0.2734	0.253	IBD
6	p21.33	31588879	rs3087617	6:31588879:A:T	A	T	-0.1034	0.0189	4.478e-08	----+	88	33.375	4	1.001e-06	0.4026	0.2708	CD
6	p21.33	31588879	rs3087617	6:31588879:A:T	A	T	-0.0739	0.0135	4.398e-08	---+-	90.3	41.436	4	2.183e-08	0.09443	0.131	IBD
6	p21.33	31590059	rs77107611	6:31590059:C:T	T	C	1.0276	0.0517	6.539e-88	????+	0	0	0	1	0.002982	0.03075	UC
6	p21.33	31590059	rs77107611	6:31590059:C:T	T	C	0.3853	0.0432	4.706e-19	????+	0	0	0	1	0.002982	0.03075	IBD
6	p21.33	31590487	rs28732145	6:31590487:A:G	A	G	-0.2223	0.0308	5.294e-13	---+-	60.2	10.061	4	0.03941	0.4016	0.2728	CD
6	p21.33	31590925	rs3130063	6:31590925:C:T	T	C	-0.1177	0.0199	3.327e-09	-----	16.1	4.766	4	0.3122	0.2097	0.3075	CD
6	p21.33	31592893	rs11575837	6:31592893:C:T	T	C	0.2416	0.0411	4.144e-09	++?+?	41.3	3.409	2	0.1819	0.3429	0.3075	CD
6	p21.33	31593576	rs28732146	6:31593576:A:T	A	T	0.1216	0.0139	2.168e-18	+++++	65.1	11.469	4	0.02177	0.4016	0.256	CD
6	p21.33	31593576	rs28732146	6:31593576:A:T	A	T	0.0544	0.0098	2.84e-08	+++++	15.5	4.736	4	0.3155	0.1958	0.124	IBD
6	p21.33	31593738	rs9357135	6:31593738:C:T	T	C	0.3222	0.0423	2.596e-14	????+	0	0	0	1	0.4006	0.2411	CD
6	p21.33	31594330	rs28895015	6:31594330:C:T	T	C	0.2142	0.0304	1.841e-12	+++-+	59.2	9.811	4	0.04374	0.4006	0.2173	CD
6	p21.33	31594373	rs2857599	6:31594373:A:G	A	G	0.1056	0.0151	2.683e-12	+++++	43.5	7.077	4	0.1319	0.3996	0.2222	CD
6	p21.33	31594373	rs2857599	6:31594373:A:G	A	G	0.0824	0.0103	1.244e-15	+++++	24.8	5.318	4	0.2562	0.1471	0.08631	IBD
6	p21.33	31594622	rs146185293	6:31594622:C:CA	CA	C	0.3043	0.0239	3.916e-37	+?--+	98	147.661	3	8.42e-32	0.02883	0.1121	UC
6	p21.33	31594622	rs146185293	6:31594622:C:CA	CA	C	0.1659	0.0197	3.723e-17	+?+++	92	37.395	3	3.797e-08	0.02883	0.1121	IBD
6	p21.33	31594838	rs2515920	6:31594838:A:T	A	T	-0.2842	0.0222	1.602e-37	--++-	97.4	152.756	4	5.224e-32	0.02883	0.1121	UC
6	p21.33	31594838	rs2515920	6:31594838:A:T	A	T	-0.1593	0.0183	3.178e-18	-----	89.7	38.936	4	7.181e-08	0.02883	0.1121	IBD
6	p21.33	31594990	rs34744948	6:31594990:C:G	C	G	0.1109	0.0177	3.715e-10	++--+	97.5	161.598	4	6.639e-34	0.05964	0.126	UC
6	p21.33	31595147	rs71563353	6:31595147:C:T	T	C	0.1896	0.0214	8.015e-19	++?-+	97.4	117.521	3	2.639e-25	0.05964	0.126	UC
6	p21.33	31595147	rs71563353	6:31595147:C:T	T	C	0.1045	0.0175	2.352e-09	++?++	83.2	17.908	3	0.0004594	0.05964	0.126	IBD
6	p21.33	31595794	rs139139829	6:31595794:C:T	T	C	-0.1879	0.0315	2.445e-09	----?	17.9	3.652	3	0.3016	0.3996	0.2431	CD
6	p21.33	31596390	rs2515919	6:31596390:A:G	A	G	-0.092	0.0117	3.743e-15	-----	15.2	4.716	4	0.3177	0.4105	0.2431	CD
6	p21.33	31596390	rs2515919	6:31596390:A:G	A	G	-0.0609	0.0098	5.156e-10	--+--	94.5	72.459	4	6.864e-15	0.3857	0.254	UC
6	p21.33	31596390	rs2515919	6:31596390:A:G	A	G	-0.0641	0.008	1.124e-15	-----	86.5	29.574	4	5.975e-06	0.3857	0.254	IBD
6	p21.33	31597044	rs2844480	6:31597044:C:T	T	C	0.1192	0.0139	9.862e-18	+++++	65.9	11.737	4	0.01941	0.4175	0.1687	CD
6	p21.33	31597044	rs2844480	6:31597044:C:T	T	C	0.0542	0.0097	2.302e-08	+++++	35.6	6.208	4	0.1841	0.1988	0.124	IBD
6	p21.33	31597607	rs35266973	6:31597607:A:G	A	G	-0.0674	0.0121	2.544e-08	--+--	97.4	156.316	4	9.013e-33	0.1928	0.127	UC
6	p21.33	31598332	rs199682092	6:31598332:C:CATAT	CATAT	C	0.2156	0.0367	4.237e-09	+?+-?	80.9	10.456	2	0.005365	0.2048	0.1468	CD
6	p21.33	31598391	rs3130631	6:31598391:C:G	C	G	0.1183	0.0199	2.769e-09	+++++	22.3	5.146	4	0.2727	0.4742	0.2331	CD
6	p21.33	31598427	rs2509217	6:31598427:C:T	T	C	0.2603	0.0217	3.756e-33	++--+	97.4	152.056	4	7.382e-32	0.03678	0.1131	UC
6	p21.33	31598427	rs2509217	6:31598427:C:T	T	C	0.1506	0.0179	3.983e-17	+++++	89.2	36.93	4	1.862e-07	0.03678	0.1131	IBD
6	p21.33	31599307	rs559227369	6:31599307:A:G	A	G	-0.3292	0.046	8.275e-13	?---?	75.5	8.173	2	0.01679	0.007952	0	UC
6	p21.33	31599307	rs559227369	6:31599307:A:G	A	G	-0.2478	0.0396	3.91e-10	?---?	72.1	7.159	2	0.02789	0.007952	0	IBD
6	p21.33	31600241	rs11753901	6:31600241:C:T	T	C	0.2167	0.0228	2.012e-21	++--+	96.2	105.902	4	5.441e-22	0.03678	0.1131	UC
6	p21.33	31600241	rs11753901	6:31600241:C:T	T	C	0.1333	0.0187	1.016e-12	+++++	87	30.786	4	3.385e-06	0.03678	0.1131	IBD
6	p21.33	31600502	rs77056483	6:31600502:A:G	A	G	0.261	0.0219	9.559e-33	++--+	97.4	153.515	4	3.592e-32	0.03678	0.1131	UC
6	p21.33	31600502	rs77056483	6:31600502:A:G	A	G	0.1498	0.018	8.633e-17	+++++	89.1	36.713	4	2.064e-07	0.03678	0.1131	IBD
6	p21.33	31600921	NA	6:31600921:C:CT	CT	C	0.4414	0.0766	8.293e-09	????+	0	0	0	1	NA	NA	UC
6	p21.33	31601498	rs9267513	6:31601498:A:C	A	C	0.0726	0.0127	1.087e-08	+++++	81.6	21.795	4	0.0002201	0.1889	0.1716	UC
6	p21.33	31601743	rs17207190	6:31601743:A:G	A	G	0.2196	0.0307	8.484e-13	+++-+	61.5	10.401	4	0.03419	0.4732	0.2351	CD
6	p21.33	31601927	rs2507960	6:31601927:A:G	A	G	-0.0807	0.0127	2.093e-10	-----	87.9	32.996	4	1.197e-06	0.1879	0.1687	UC
6	p21.33	31602089	rs9267515	6:31602089:A:G	A	G	-0.0843	0.0125	1.541e-11	----+	79.1	19.168	4	0.0007284	0.4732	0.2351	CD
6	p21.33	31602089	rs9267515	6:31602089:A:G	A	G	-0.0694	0.0084	1.434e-16	-----	0	3.227	4	0.5205	0.2952	0.4891	IBD
6	p21.33	31602893	rs72850135	6:31602893:C:T	T	C	0.2884	0.0226	2.705e-37	++-++	97.3	148.756	4	3.761e-31	0.02883	0.1141	UC
6	p21.33	31602893	rs72850135	6:31602893:C:T	T	C	0.1614	0.0187	6.081e-18	+++++	89.6	38.554	4	8.61e-08	0.02883	0.1141	IBD
6	p21.33	31603154	rs79584031	6:31603154:A:G	A	G	0.2953	0.0228	2.296e-38	++--+	97.5	156.916	4	6.704e-33	0.02883	0.1101	UC
6	p21.33	31603154	rs79584031	6:31603154:A:G	A	G	0.1638	0.0189	4.45e-18	+++++	90.3	41.161	4	2.49e-08	0.02883	0.1101	IBD
6	p21.33	31604194	rs115128935	6:31604194:C:T	T	C	-0.3176	0.0382	9.242e-17	----?	73.2	11.204	3	0.01067	0.01292	0.0009921	UC
6	p21.33	31604194	rs115128935	6:31604194:C:T	T	C	-0.2144	0.0323	3.185e-11	----?	63	8.108	3	0.04383	0.01292	0.0009921	IBD
6	p21.33	31604704	rs2857700	6:31604704:C:T	T	C	0.0976	0.0156	3.939e-10	++++-	29.9	5.707	4	0.2221	0.8946	0.9881	UC
6	p21.33	31604793	rs35626127	6:31604793:T:TA	T	TA	-0.247	0.041	1.697e-09	??--?	78.9	4.732	1	0.0296	0.3101	0.2123	CD
6	p21.33	31604857	rs28732147	6:31604857:A:G	A	G	0.1534	0.021	2.778e-13	+++++	86.3	29.229	4	7.023e-06	0.0567	0.2331	CD
6	p21.33	31604857	rs28732147	6:31604857:A:G	A	G	0.1513	0.02	3.879e-14	+++-+	94.2	68.89	4	3.893e-14	0.05765	0.2798	UC
6	p21.33	31604857	rs28732147	6:31604857:A:G	A	G	0.1321	0.016	1.503e-16	+++-+	73.7	15.181	4	0.004341	0.05765	0.2798	IBD
6	p21.33	31604867	rs2857594	6:31604867:C:G	C	G	0.0947	0.015	2.731e-10	++++-	15.3	4.724	4	0.3168	0.8877	0.9881	UC
6	p21.33	31604887	rs41291790	6:31604887:A:G	A	G	0.6108	0.0555	3.599e-28	++++?	90.6	32.003	3	5.226e-07	0.3479	0.254	CD
6	p21.33	31604887	rs41291790	6:31604887:A:G	A	G	0.4755	0.0423	2.561e-29	++-+?	98	150.187	3	2.402e-32	0.01491	0	UC
6	p21.33	31604887	rs41291790	6:31604887:A:G	A	G	0.4317	0.0352	1.41e-34	++-+?	97.9	141.864	3	1.498e-30	0.01491	0	IBD
6	p21.33	31605150	rs9378200	6:31605150:C:T	T	C	-0.1209	0.019	1.976e-10	-----	81.1	21.149	4	0.0002959	0.3469	0.2123	CD
6	p21.33	31605150	rs9378200	6:31605150:C:T	T	C	-0.0817	0.0141	6.86e-09	--++-	85.7	27.917	4	1.297e-05	0.07853	0.3026	IBD
6	p21.33	31605198	rs28366148	6:31605198:C:T	T	C	0.1565	0.0262	2.325e-09	++?+?	79.2	9.618	2	0.008156	0.06958	0.00496	UC
6	p21.33	31605333	rs9267517	6:31605333:A:G	A	G	-0.3149	0.0478	4.462e-11	--?--	39.6	4.965	3	0.1744	0.01889	0.03075	UC
6	p21.33	31606269	rs6920486	6:31606269:A:G	A	G	0.1178	0.0187	2.987e-10	+++++	77.5	17.788	4	0.001358	0.4841	0.2331	CD
6	p21.33	31606748	rs28895016	6:31606748:C:T	T	C	0.1269	0.0195	7.631e-11	+++++	78.6	18.674	4	0.0009109	0.3151	0.2183	CD
6	p21.33	31607088	rs28752480	6:31607088:A:C	A	C	0.1587	0.0261	1.198e-09	++?+?	80.1	10.049	2	0.006576	0.06958	0.002976	UC
6	p21.33	31607297	rs60843574	6:31607297:A:G	A	G	0.2836	0.0515	3.654e-08	????+	0	0	0	1	0.3767	0.2113	CD
6	p21.33	31607499	rs9348876	6:31607499:C:T	T	C	0.12	0.0187	1.389e-10	+++++	79.7	19.733	4	0.0005637	0.2416	0.2123	CD
6	p21.33	31607499	rs9348876	6:31607499:C:T	T	C	0.0769	0.0139	3.159e-08	++--+	85.1	26.788	4	2.194e-05	0.08052	0.3046	IBD
6	p21.33	31607848	rs28732148	6:31607848:C:G	C	G	-0.1206	0.0187	1.124e-10	-----	79.5	19.548	4	0.0006132	0.0924	0.2331	CD
6	p21.33	31607848	rs28732148	6:31607848:C:G	C	G	-0.0774	0.0139	2.572e-08	--++-	84.9	26.437	4	2.583e-05	0.08052	0.3056	IBD
6	p21.33	31611743	rs73396280	6:31611743:C:T	T	C	0.1591	0.026	9.403e-10	++?+?	78.9	9.488	2	0.008702	0.06958	0.002976	UC
6	p21.33	31614200	rs66884629	6:31614200:C:G	C	G	-0.4063	0.0688	3.515e-09	?--?-	54.1	4.362	2	0.1129	0.008946	0.006944	UC
6	p21.33	31614510	rs2857600	6:31614510:C:T	T	C	0.1062	0.015	1.442e-12	+++++	0	3.553	4	0.4698	0.8956	0.9911	UC
6	p21.33	31614795	rs73396284	6:31614795:C:T	T	C	0.1604	0.0259	5.901e-10	++?+?	79.7	9.846	2	0.007277	0.06958	0.001984	UC
6	p21.33	31615447	rs28732150	6:31615447:A:G	A	G	0.1529	0.0207	1.508e-13	+++-+	55.2	8.93	4	0.06286	0.0905	0.2331	CD
6	p21.33	31615948	rs45593732	6:31615948:C:T	T	C	0.2244	0.0285	3.443e-15	++++?	92.6	40.676	3	7.659e-09	0.01889	0	UC
6	p21.33	31615948	rs45593732	6:31615948:C:T	T	C	0.1663	0.0237	2.269e-12	++++?	90.2	30.673	3	9.962e-07	0.01889	0	IBD
6	p21.33	31617264	rs71563354	6:31617264:C:G	C	G	-0.4062	0.0688	3.546e-09	?--?-	54	4.352	2	0.1135	0.008946	0.006944	UC
6	p21.33	31618317	rs2736177	6:31618317:C:T	T	C	-0.1043	0.0149	2.56e-12	----+	0.1	4.006	4	0.4053	0.8936	0.9911	UC
6	p21.33	31621738	rs60177141	6:31621738:C:T	T	C	0.297	0.0521	1.194e-08	????+	0	0	0	1	0.0915	0.2321	CD
6	p21.33	31624287	rs2280801	6:31624287:C:T	T	C	0.1506	0.0207	3.455e-13	+++-+	54.6	8.813	4	0.06595	0.0895	0.2321	CD
6	p21.33	31624868	rs28732152	6:31624868:A:G	A	G	0.2091	0.031	1.529e-11	+++++	57.1	9.327	4	0.05344	0.4662	0.2321	CD
6	p21.33	31626558	NA	6:31626558:G:GA	G	GA	0.4166	0.0639	7.051e-11	??+??	0	0	0	1	NA	NA	UC
6	p21.33	31626558	NA	6:31626558:G:GA	G	GA	0.3166	0.055	8.595e-09	??+??	0	0	0	1	NA	NA	IBD
6	p21.33	31626851	rs3130071	6:31626851:A:T	A	T	-0.107	0.015	9.797e-13	-----	3.7	4.152	4	0.3859	0.8946	0.9911	UC
6	p21.33	31628361	rs3132450	6:31628361:A:G	A	G	0.1327	0.0212	3.864e-10	++++?	37.1	4.77	3	0.1894	0.4602	0.2321	CD
6	p21.33	31628710	rs35012663	6:31628710:A:T	A	T	0.4064	0.0687	3.307e-09	?++?+	53.6	4.311	2	0.1158	0.008946	0.006944	UC
6	p21.33	31628902	rs13204983	6:31628902:C:T	T	C	-0.4064	0.0688	3.484e-09	?--?-	53.6	4.311	2	0.1159	0.008946	0.006944	UC
6	p21.33	31630138	rs3130625	6:31630138:A:G	A	G	0.0959	0.0148	9.189e-11	++++-	34.9	6.142	4	0.1888	0.8857	0.9871	UC
6	p21.33	31630260	rs35700586	6:31630260:A:T	A	T	-0.404	0.0691	5.017e-09	?--?-	54	4.35	2	0.1136	0.008946	0.006944	UC
6	p21.33	31630898	rs41308311	6:31630898:A:G	A	G	0.263	0.0367	7.71e-13	++++?	75.7	12.349	3	0.006279	0.0169	0	UC
6	p21.33	31630898	rs41308311	6:31630898:A:G	A	G	0.189	0.0309	9.565e-10	++++?	70	10.006	3	0.01852	0.0169	0	IBD
6	p21.33	31631583	rs58892873	6:31631583:A:G	A	G	-0.284	0.0501	1.439e-08	????-	0	0	0	1	0.4602	0.2321	CD
6	p21.33	31634649	rs34490239	6:31634649:C:T	T	C	-0.4064	0.0687	3.307e-09	?--?-	53.6	4.311	2	0.1159	0.008946	0.006944	UC
6	p21.33	31636234	rs9366785	6:31636234:A:G	A	G	0.3075	0.0421	2.793e-13	????+	0	0	0	1	0.4612	0.2331	CD
6	p21.33	31637991	rs28366152	6:31637991:A:C	A	C	0.1589	0.0259	8.509e-10	++?+?	79.1	9.591	2	0.008265	0.06958	0.002976	UC
6	p21.33	31638199	.	6:31638199:T:TA	T	TA	-0.1021	0.0149	7.265e-12	-----	0	3.611	4	0.4612	0.8887	0.9911	UC
6	p21.33	31638979	rs2178899	6:31638979:A:T	A	T	0.0992	0.0166	2.288e-09	+++++	65.8	11.693	4	0.01979	0.1163	0.01389	UC
6	p21.33	31639258	rs28732153	6:31639258:C:G	C	G	-0.2113	0.031	9.353e-12	-----	59	9.762	4	0.04463	0.4622	0.2351	CD
6	p21.33	31639897	rs28732154	6:31639897:C:T	T	C	0.151	0.0208	3.882e-13	+++-+	54.8	8.841	4	0.06521	0.4602	0.2331	CD
6	p21.33	31640165	rs9267525	6:31640165:C:T	T	C	-0.1972	0.0325	1.298e-09	??---	77.7	8.949	2	0.01139	0.4602	0.2331	CD
6	p21.33	31643285	rs9391731	6:31643285:A:C	A	C	0.1517	0.0207	2.327e-13	+++-+	54.5	8.783	4	0.06676	0.4602	0.2321	CD
6	p21.33	31644468	rs71563359	6:31644468:A:T	A	T	-0.406	0.0687	3.426e-09	?--?-	53.4	4.289	2	0.1171	0.008946	0.006944	UC
6	p21.33	31645962	rs3130048	6:31645962:C:T	T	C	0.0646	0.0111	5.891e-09	+++++	0	3.623	4	0.4594	0.2515	0.3175	UC
6	p21.33	31647020	rs28732156	6:31647020:A:G	A	G	0.2163	0.031	3.007e-12	+++++	58	9.515	4	0.04944	0.4602	0.2381	CD
6	p21.33	31647390	rs2844463	6:31647390:A:G	A	G	0.0938	0.0158	2.908e-09	++++-	92.4	52.507	4	1.081e-10	0.4602	0.2302	CD
6	p21.33	31647531	rs180712068	6:31647531:C:G	C	G	0.3736	0.0669	2.344e-08	??+?+	81.5	5.413	1	0.01999	0.002982	0.01091	UC
6	p21.33	31648784	rs41267058	6:31648784:A:G	A	G	0.406	0.0687	3.426e-09	?++?+	53.3	4.279	2	0.1177	0.008946	0.006944	UC
6	p21.33	31650946	rs9380266	6:31650946:A:C	A	C	-0.1495	0.0205	3.038e-13	---+-	59.6	9.911	4	0.04196	0.4602	0.2302	CD
6	p21.33	31650984	rs3130050	6:31650984:A:G	A	G	-0.0937	0.0148	2.434e-10	----+	37.1	6.358	4	0.174	0.8847	0.9871	UC
6	p21.33	31651247	rs3115669	6:31651247:G:T	T	G	0.1036	0.0149	3.575e-12	+++++	0	3.439	4	0.4872	0.8936	0.9911	UC
6	p21.33	31651538	NA	6:31651538:C:CAAAAAAAAGA	CAAAAAAAAGA	C	-0.3116	0.0502	5.395e-10	??-??	0	0	0	1	0.4602	0.2302	CD
6	p21.33	31652743	rs3117582	6:31652743:G:T	T	G	0.1322	0.0212	4.493e-10	++++?	36.4	4.718	3	0.1937	0.3708	0.2312	CD
6	p21.33	31653111	rs71563361	6:31653111:A:C	A	C	-0.4057	0.0687	3.518e-09	?--?-	53.3	4.281	2	0.1176	0.008946	0.006944	UC
6	p21.33	31654365	rs79342353	6:31654365:A:G	A	G	-0.2161	0.0345	3.758e-10	----?	45	5.455	3	0.1414	0.3111	0.2093	CD
6	p21.33	31654365	rs79342353	6:31654365:A:G	A	G	-0.1085	0.0198	4.258e-08	----?	0	0.827	3	0.8431	0.03976	0.0009921	IBD
6	p21.33	31655039	rs9404941	6:31655039:C:T	T	C	-0.1504	0.0207	3.711e-13	---+-	53.6	8.623	4	0.07124	0.3151	0.2312	CD
6	p21.33	31658236	rs3132449	6:31658236:C:T	T	C	-0.1322	0.0212	4.493e-10	----?	34.9	4.611	3	0.2026	0.0915	0.2302	CD
6	p21.33	31660439	rs28732157	6:31660439:C:T	T	C	0.1516	0.0207	2.413e-13	+++-+	55.1	8.904	4	0.06355	0.2893	0.2312	CD
6	p21.33	31660620	rs148844907	6:31660620:A:T	A	T	0.8218	0.0812	4.473e-24	?+?+?	58.4	2.403	1	0.1211	0.2873	0.2093	CD
6	p21.33	31660620	rs148844907	6:31660620:A:T	A	T	0.8778	0.0649	1.107e-41	?+?+?	91.4	11.596	1	0.0006609	0.008946	0	UC
6	p21.33	31660620	rs148844907	6:31660620:A:T	A	T	0.7893	0.0551	1.53e-46	?+?+?	89.3	9.376	1	0.002199	0.008946	0	IBD
6	p21.33	31661819	.	6:31661819:G:GA	G	GA	0.1268	0.0211	1.861e-09	+++++	76	16.694	4	0.002216	0.2873	0.2312	CD
6	p21.33	31661905	rs34422607	6:31661905:C:G	C	G	-0.4057	0.0687	3.518e-09	?--?-	53.2	4.271	2	0.1182	0.008946	0.006944	UC
6	p21.33	31663754	rs114733011	6:31663754:A:G	A	G	0.3143	0.0401	4.581e-15	++++?	77.4	13.286	3	0.004058	0.1064	0.2312	CD
6	p21.33	31663754	rs114733011	6:31663754:A:G	A	G	0.4253	0.0318	8.555e-41	++++?	94.6	56.001	3	4.198e-12	0.02783	0.002976	UC
6	p21.33	31663754	rs114733011	6:31663754:A:G	A	G	0.3408	0.0265	7.521e-38	++++?	94.2	52.119	3	2.825e-11	0.02783	0.002976	IBD
6	p21.33	31665705	rs28732159	6:31665705:C:T	T	C	-0.2099	0.0307	8.079e-12	-----	53.3	8.559	4	0.07313	0.327	0.2321	CD
6	p21.33	31666056	rs147357294	6:31666056:G:GT	G	GT	-0.2297	0.0357	1.241e-10	-?---	66.2	8.876	3	0.03099	0.327	0.2321	CD
6	p21.33	31666793	rs9267529	6:31666793:A:C	A	C	-0.1267	0.0211	1.916e-09	-----	75.9	16.604	4	0.002307	0.327	0.2341	CD
6	p21.33	31666928	rs71563362	6:31666928:G:T	T	G	0.4056	0.0687	3.549e-09	?++?+	53.1	4.262	2	0.1187	0.008946	0.006944	UC
6	p21.33	31668254	rs3117578	6:31668254:A:G	A	G	0.0943	0.0148	1.87e-10	++++-	31.6	5.85	4	0.2106	0.8847	0.9871	UC
6	p21.33	31668965	rs9267531	6:31668965:A:G	A	G	0.1324	0.0212	4.23e-10	++++?	35.4	4.641	3	0.2001	0.327	0.2341	CD
6	p21.33	31669697	rs140257968	6:31669697:C:T	T	C	-0.4676	0.0764	9.333e-10	????-	0	0	0	1	0.325	0.2341	CD
6	p21.33	31669697	rs140257968	6:31669697:C:T	T	C	-0.3656	0.0591	6.166e-10	????-	0	0	0	1	0	0.01587	IBD
6	p21.33	31671352	rs2142234	6:31671352:A:G	A	G	0.1267	0.0211	1.916e-09	+++++	75.7	16.464	4	0.002455	0.325	0.2321	CD
6	p21.33	31672202	rs9267532	6:31672202:C:T	T	C	0.1421	0.0215	3.861e-11	+++++	73.9	15.354	4	0.00402	0.325	0.2321	CD
6	p21.33	31672450	rs41267066	6:31672450:C:T	T	C	0.2174	0.0345	2.949e-10	++++?	40.2	5.015	3	0.1707	0.325	0.2113	CD
6	p21.33	31672450	rs41267066	6:31672450:C:T	T	C	0.1093	0.0198	3.386e-08	++++?	0	0.717	3	0.8692	0.04374	0.0009921	IBD
6	p21.33	31675745	rs9378164	6:31675745:A:G	A	G	0.1499	0.0205	2.628e-13	+++-+	61.1	10.272	4	0.03608	0.325	0.2321	CD
6	p21.33	31676863	rs13295	6:31676863:A:G	A	G	-0.1268	0.0211	1.861e-09	-----	75.5	16.358	4	0.002575	0.325	0.2331	CD
6	p21.33	31678145	rs9267533	6:31678145:C:T	T	C	0.1261	0.0211	2.283e-09	+++++	75.8	16.511	4	0.002405	0.325	0.2331	CD
6	p21.33	31678969	NA	6:31678969:C:CA	CA	C	0.132	0.0231	1.102e-08	??+++	49.7	3.978	2	0.1369	0.326	0.2341	CD
6	p21.33	31678969	NA	6:31678969:C:CAA	CAA	C	-0.2889	0.0494	4.97e-09	??-??	0	0	0	1	0.326	0.2331	CD
6	p21.33	31678989	rs9267534	6:31678989:C:T	T	C	-0.1264	0.0211	2.092e-09	-----	75.7	16.455	4	0.002465	0.325	0.2341	CD
6	p21.33	31680016	rs147973731	6:31680016:C:T	T	C	-0.3529	0.0621	1.325e-08	????-	0	0	0	1	0.325	0.2321	CD
6	p21.33	31680016	rs147973731	6:31680016:C:T	T	C	1.0637	0.0533	1.307e-88	????+	0	0	0	1	0.000994	0.02877	UC
6	p21.33	31680016	rs147973731	6:31680016:C:T	T	C	0.3868	0.0445	3.557e-18	????+	0	0	0	1	0.000994	0.02877	IBD
6	p21.33	31681372	rs9267535	6:31681372:C:G	C	G	-0.1257	0.0211	2.564e-09	-----	75.9	16.602	4	0.002309	0.326	0.248	CD
6	p21.33	31687022	rs11552113	6:31687022:A:G	A	G	-0.4053	0.0687	3.645e-09	?--?-	52.8	4.242	2	0.1199	0.008946	0.006944	UC
6	p21.33	31687661	rs10573	6:31687661:A:G	A	G	0.1262	0.0211	2.217e-09	+++++	75.6	16.371	4	0.002559	0.326	0.256	CD
6	p21.33	31688737	rs75509151	6:31688737:C:T	T	C	-0.3087	0.0563	4.179e-08	-+?--	92.5	39.852	3	1.145e-08	0.325	0.256	CD
6	p21.33	31690857	rs28366155	6:31690857:A:G	A	G	0.1585	0.026	1.087e-09	++?+?	79.1	9.587	2	0.008283	0.06958	0.001984	UC
6	p21.33	31698829	rs9267540	6:31698829:C:T	T	C	0.1281	0.0211	1.27e-09	+++++	76.4	16.967	4	0.001962	0.326	0.256	CD
6	p21.33	31699116	rs9267541	6:31699116:C:G	C	G	-0.1276	0.0211	1.472e-09	-----	75.2	16.144	4	0.002832	0.326	0.1151	CD
6	p21.33	31699936	rs139336381	6:31699936:C:T	T	C	0.3101	0.0423	2.285e-13	????+	0	0	0	1	0.326	0.252	CD
6	p21.33	31700771	rs9267543	6:31700771:A:T	A	T	0.1265	0.0212	2.417e-09	+++++	75.8	16.546	4	0.002368	0.1064	0.248	CD
6	p21.33	31700778	.	6:31700778:T:TC	T	TC	0.1326	0.0231	9.453e-09	++++?	81.3	16.026	3	0.00112	0.326	0.2679	CD
6	p21.33	31701518	rs2295663	6:31701518:A:G	A	G	-0.1513	0.0207	2.688e-13	---+-	59.1	9.772	4	0.04445	0.1123	0.2788	CD
6	p21.33	31701808	rs114276434	6:31701808:C:T	T	C	0.2003	0.0338	3.103e-09	++++?	44	5.357	3	0.1475	0.326	0.2411	CD
6	p21.33	31703721	rs28366156	6:31703721:C:T	T	C	0.1003	0.0164	9.604e-10	+++++	69.7	13.204	4	0.01032	0.1203	0.01786	UC
6	p21.33	31703780	rs9267544	6:31703780:A:C	A	C	-0.1356	0.0212	1.593e-10	----?	43.5	5.312	3	0.1503	0.326	0.2302	CD
6	p21.33	31704102	rs9267545	6:31704102:A:G	A	G	0.1275	0.0211	1.516e-09	+++++	74.8	15.854	4	0.003221	0.325	0.2331	CD
6	p21.33	31704192	rs117029785	6:31704192:C:T	T	C	0.2914	0.0499	5.23e-09	????+	0	0	0	1	0.325	0.2321	CD
6	p21.33	31704465	rs28366157	6:31704465:A:G	A	G	0.1755	0.0279	3.168e-10	++?+?	79.3	9.677	2	0.007918	0.06859	0.001984	UC
6	p21.33	31704935	rs148571474	6:31704935:C:T	T	C	0.3414	0.0406	4.14e-17	++++?	82	16.681	3	0.0008217	0.326	0.2331	CD
6	p21.33	31704935	rs148571474	6:31704935:C:T	T	C	0.4373	0.0324	1.631e-41	++++?	95.4	65.487	3	3.946e-14	0.02783	0.002976	UC
6	p21.33	31704935	rs148571474	6:31704935:C:T	T	C	0.3549	0.0269	9.588e-40	++++?	95	60.531	3	4.526e-13	0.02783	0.002976	IBD
6	p21.33	31705659	rs9267546	6:31705659:A:G	A	G	0.1163	0.0187	4.995e-10	++++-	83.4	24.074	4	7.719e-05	0.326	0.2321	CD
6	p21.33	31707724	rs9267547	6:31707724:A:G	A	G	0.1174	0.0186	2.758e-10	++++-	82.9	23.324	4	0.0001091	0.327	0.2321	CD
6	p21.33	31708208	rs9267548	6:31708208:C:T	T	C	0.1152	0.0187	7.255e-10	++++-	83.3	23.948	4	8.181e-05	0.326	0.2321	CD
6	p21.33	31709614	rs9267549	6:31709614:A:G	A	G	-0.133	0.0212	3.528e-10	----?	39.1	4.927	3	0.1772	0.326	0.2312	CD
6	p21.33	31710997	rs6916278	6:31710997:A:G	A	G	-0.1535	0.0259	3.092e-09	--?-?	77.3	8.816	2	0.01218	0.07058	0.001984	UC
6	p21.33	31715666	rs11575849	6:31715666:C:T	T	C	-0.3073	0.0449	7.696e-12	-----	55.3	8.939	4	0.06264	0.0169	0.01091	UC
6	p21.33	31715666	rs11575849	6:31715666:C:T	T	C	-0.2213	0.0358	6.347e-10	-----	34.5	6.102	4	0.1916	0.0169	0.01091	IBD
6	p21.33	31717615	rs118062293	6:31717615:C:T	T	C	0.2494	0.0399	4.088e-10	????+	0	0	0	1	0.326	0.2321	CD
6	p21.33	31718168	rs405722	6:31718168:A:C	A	C	0.1407	0.0215	5.982e-11	+++++	82.3	22.543	4	0.0001562	0.326	0.2331	CD
6	p21.33	31719231	rs1065356	6:31719231:A:G	A	G	0.0514	0.0088	5.192e-09	+++++	0	2.893	4	0.576	0.2525	0.1935	IBD
6	p21.33	31720423	rs376510	6:31720423:C:T	T	C	0.1406	0.0216	7.552e-11	+++++	83.9	24.822	4	5.464e-05	0.327	0.2996	CD
6	p21.33	31723880	rs453098	6:31723880:A:G	A	G	0.1445	0.0221	6.215e-11	+++++	83.4	24.162	4	7.411e-05	0.326	0.2421	CD
6	p21.33	31724609	rs11575845	6:31724609:C:G	C	G	0.1702	0.0276	6.974e-10	++?+?	77.6	8.93	2	0.01151	0.06859	0.0009921	UC
6	p21.33	31727813	rs28366162	6:31727813:C:T	T	C	0.1434	0.0255	1.871e-08	++?+?	79.8	9.922	2	0.007005	0.07555	0.002976	UC
6	p21.33	31730180	rs9267551	6:31730180:C:G	C	G	0.1022	0.0149	6.931e-12	++++-	31.4	5.834	4	0.2119	0.8946	0.9911	UC
6	p21.33	31731796	rs17201046	6:31731796:A:G	A	G	-0.1826	0.0327	2.349e-08	----?	55	6.671	3	0.08316	0.326	0.2411	CD
6	p21.33	31732880	rs2736194	6:31732880:G:T	T	G	0.1568	0.0218	6.354e-13	+++++	80.3	20.319	4	0.000432	0.326	0.2331	CD
6	p21.33	31734933	rs400547	6:31734933:C:T	T	C	0.1571	0.0218	5.744e-13	+++++	80.2	20.216	4	0.0004526	0.326	0.2321	CD
6	p21.33	31736517	rs3131383	6:31736517:G:T	T	G	-0.1342	0.0211	2.015e-10	----?	35.1	4.622	3	0.2016	0.327	0.2321	CD
6	p21.33	31736976	rs151115972	6:31736976:C:CA	CA	C	0.2575	0.0401	1.35e-10	????+	0	0	0	1	0.326	0.2133	CD
6	p21.33	31737027	rs28366163	6:31737027:A:T	A	T	-0.1503	0.0258	5.691e-09	--?-?	75.8	8.276	2	0.01595	0.07058	0.0009921	UC
6	p21.33	31737157	rs378538	6:31737157:C:T	T	C	0.1565	0.0218	7.027e-13	+++++	80.5	20.485	4	0.0004005	0.326	0.2351	CD
6	p21.33	31738087	rs3101018	6:31738087:C:T	T	C	-0.1358	0.0211	1.226e-10	----?	43.5	5.31	3	0.1505	0.326	0.2351	CD
6	p21.33	31738697	rs28381339	6:31738697:C:G	C	G	-0.312	0.0458	9.61e-12	-----	48.8	7.814	4	0.09865	0.0159	0.0119	UC
6	p21.33	31738697	rs28381339	6:31738697:C:G	C	G	-0.2216	0.0364	1.144e-09	-----	20.3	5.021	4	0.2851	0.0159	0.0119	IBD
6	p21.33	31739075	rs396369	6:31739075:A:T	A	T	0.1087	0.019	1.059e-08	?+?+?	0	0.993	1	0.319	0.7247	0.8214	UC
6	p21.33	31739567	rs13194402	6:31739567:C:T	T	C	-0.3792	0.0686	3.245e-08	?--?-	62.3	5.305	2	0.07047	0.007952	0.006944	UC
6	p21.33	31739749	rs28381344	6:31739749:A:G	A	G	0.212	0.0309	6.846e-12	+++++	54.9	8.864	4	0.0646	0.326	0.2351	CD
6	p21.33	31740551	rs2075789	6:31740551:C:T	T	C	0.0985	0.0137	6.49e-13	++++-	87.1	31.099	4	2.922e-06	0.1004	0.1339	UC
6	p21.33	31740551	rs2075789	6:31740551:C:T	T	C	0.0806	0.0112	6.181e-13	++++-	78.4	18.495	4	0.0009872	0.1004	0.1339	IBD
6	p21.33	31740686	rs3131381	6:31740686:A:C	A	C	-0.1346	0.0211	1.781e-10	----?	38.9	4.913	3	0.1783	0.326	0.2341	CD
6	p21.33	31741572	rs1144709	6:31741572:C:T	T	C	0.0814	0.0124	5.22e-11	++++-	89.5	38.077	4	1.08e-07	0.326	0.2123	CD
6	p21.33	31741572	rs1144709	6:31741572:C:T	T	C	0.0572	0.0087	4.875e-11	++++-	89.1	36.57	4	2.209e-07	0.2346	0.371	IBD
6	p21.33	31742001	rs3131380	6:31742001:A:G	A	G	0.1348	0.0211	1.674e-10	++++?	39	4.915	3	0.1781	0.326	0.1627	CD
6	p21.33	31742192	rs28745895	6:31742192:A:C	A	C	-0.1818	0.0327	2.703e-08	----?	56.2	6.854	3	0.07669	0.326	0.2331	CD
6	p21.33	31743191	rs707915	6:31743191:A:T	A	T	0.1557	0.0218	9.185e-13	+++++	80.1	20.113	4	0.0004744	0.326	0.2321	CD
6	p21.33	31744419	rs3132445	6:31744419:A:G	A	G	-0.1347	0.0211	1.726e-10	----?	37.8	4.82	3	0.1855	0.326	0.2123	CD
6	p21.33	31746058	rs41315808	6:31746058:A:G	A	G	0.2156	0.0319	1.393e-11	++?++	65.7	8.737	3	0.033	0.326	0.2331	CD
6	p21.33	31746254	rs3132443	6:31746254:A:G	A	G	-0.1352	0.0211	1.478e-10	----?	39.8	4.987	3	0.1728	0.326	0.2123	CD
6	p21.33	31746443	rs12191233	6:31746443:C:G	C	G	0.2037	0.0347	4.35e-09	++++-	80.4	20.413	4	0.0004139	0.326	0.2103	CD
6	p21.33	31746443	rs12191233	6:31746443:C:G	C	G	0.1682	0.0238	1.581e-12	+++++	0	3.288	4	0.5109	0.02485	0.0119	IBD
6	p21.33	31748105	rs3130484	6:31748105:C:T	T	C	0.1351	0.0211	1.525e-10	++++?	37.2	4.778	3	0.1888	0.326	0.4117	CD
6	p21.33	31748659	rs116043458	6:31748659:A:G	A	G	0.2624	0.0358	2.308e-13	++++?	84.9	19.821	3	0.0001848	0.0328	0	UC
6	p21.33	31748659	rs116043458	6:31748659:A:G	A	G	0.1963	0.0289	1.103e-11	++++?	80.2	15.131	3	0.001708	0.0328	0	IBD
6	p21.33	31749919	rs1150793	6:31749919:A:G	A	G	-0.1544	0.0218	1.415e-12	-----	79.9	19.915	4	0.0005191	0.326	0.2103	CD
6	p21.33	31750619	rs3117573	6:31750619:C:G	C	G	0.1353	0.0211	1.433e-10	++++?	39.9	4.993	3	0.1723	0.327	0.4792	CD
6	p21.33	31750825	rs2299851	6:31750825:A:G	A	G	0.0988	0.0137	5.527e-13	++++-	87.6	32.178	4	1.759e-06	0.1004	0.1339	UC
6	p21.33	31750825	rs2299851	6:31750825:A:G	A	G	0.0811	0.0112	4.452e-13	++++-	78.4	18.5	4	0.0009852	0.1004	0.1339	IBD
6	p21.33	31753256	rs3131379	6:31753256:A:G	A	G	-0.1345	0.0211	1.837e-10	----?	37.1	4.769	3	0.1895	0.0885	0.4792	CD
6	p21.33	31754137	rs35845045	6:31754137:A:AT	A	AT	-0.1481	0.0236	3.487e-10	-?---	80.6	15.442	3	0.001475	0.331	0.4772	CD
6	p21.33	31755612	rs3130487	6:31755612:C:T	T	C	-0.1087	0.0148	2.064e-13	-----	2.6	4.107	4	0.3917	0.8956	0.9881	UC
6	p21.33	31756046	.	6:31756046:G:GT	G	GT	0.1546	0.0226	7.88e-12	?+??+	89.6	9.618	1	0.001927	0.1571	0.244	UC
6	p21.33	31757453	rs3117574	6:31757453:A:G	A	G	-0.1343	0.0211	1.954e-10	----?	36.5	4.721	3	0.1934	0.326	0.4782	CD
6	p21.33	31757508	rs3131378	6:31757508:A:G	A	G	0.1348	0.0211	1.674e-10	++++?	37.6	4.806	3	0.1866	0.326	0.2768	CD
6	p21.33	31757836	rs11316861	6:31757836:A:AT	A	AT	-0.1569	0.025	3.474e-10	-?---	85.1	20.098	3	0.000162	0.1958	0.1637	CD
6	p21.33	31758476	rs3117575	6:31758476:C:T	T	C	0.1353	0.0211	1.433e-10	++++?	37.9	4.829	3	0.1847	0.4225	0.2054	CD
6	p21.33	31759017	rs3117576	6:31759017:C:T	T	C	0.1341	0.0211	2.078e-10	++++?	36.4	4.72	3	0.1935	0.4423	0.2748	CD
6	p21.33	31759073	rs17207524	6:31759073:G:T	T	G	-0.1681	0.0277	1.29e-09	--?-?	75.3	8.083	2	0.01757	0.06859	0.0009921	UC
6	p21.33	31759697	rs3117577	6:31759697:A:G	A	G	0.1362	0.0211	1.082e-10	++++?	41.3	5.109	3	0.164	0.4423	0.1617	CD
6	p21.33	31760120	rs3115672	6:31760120:C:T	T	C	-0.133	0.0211	2.913e-10	----?	37.1	4.766	3	0.1897	0.332	0.1617	CD
6	p21.33	31762974	rs28399987	6:31762974:A:G	A	G	-0.3598	0.0616	5.192e-09	????-	0	0	0	1	0.4145	0.1627	CD
6	p21.33	31762974	rs28399987	6:31762974:A:G	A	G	1.0467	0.0524	9.054e-89	????+	0	0	0	1	0.002982	0.03075	UC
6	p21.33	31762974	rs28399987	6:31762974:A:G	A	G	0.381	0.0438	3.359e-18	????+	0	0	0	1	0.002982	0.03075	IBD
6	p21.33	31763237	rs707937	6:31763237:C:G	C	G	-0.0903	0.0137	4.362e-11	-----	28.4	5.586	4	0.2323	0.4235	0.1617	CD
6	p21.33	31763237	rs707937	6:31763237:C:G	C	G	-0.0749	0.0112	2.27e-11	----+	90	40.021	4	4.286e-08	0.2137	0.4861	UC
6	p21.33	31763237	rs707937	6:31763237:C:G	C	G	-0.0765	0.0092	9.158e-17	-----	66.6	11.977	4	0.01752	0.2137	0.4861	IBD
6	p21.33	31765165	rs187911831	6:31765165:C:T	T	C	-0.2041	0.034	1.938e-09	----?	42.2	5.192	3	0.1583	0.4245	0.3383	CD
6	p21.33	31765409	rs113525864	6:31765409:A:C	A	C	0.175	0.032	4.532e-08	++++?	61.4	7.779	3	0.05081	0.4195	0.4276	CD
6	p21.33	31765689	rs3101017	6:31765689:C:T	T	C	0.1358	0.0211	1.226e-10	++++?	38.2	4.858	3	0.1825	0.3668	0.3294	CD
6	p21.33	31765873	rs707936	6:31765873:A:G	A	G	0.1543	0.0217	1.155e-12	+++++	80	20.047	4	0.0004888	0.0855	0.3502	CD
6	p21.33	31765982	rs34341244	6:31765982:A:G	A	G	-0.1949	0.0334	5.368e-09	----?	42.1	5.183	3	0.1588	0.0646	0	CD
6	p21.33	31766568	rs3115671	6:31766568:G:T	T	G	-0.1348	0.0211	1.674e-10	----?	37.4	4.791	3	0.1878	0.3956	0.495	CD
6	p21.33	31767113	rs707935	6:31767113:A:T	A	T	0.1923	0.0273	1.869e-12	?++++	79.4	14.592	3	0.0022	0.0944	0.1617	CD
6	p21.33	31767854	rs707934	6:31767854:C:T	T	C	0.1517	0.0214	1.353e-12	+++++	81.2	21.237	4	0.0002841	0.0954	0.494	CD
6	p21.33	31770556	rs71543427	6:31770556:A:C	A	C	0.171	0.0275	5.029e-10	++?++	0	2.816	3	0.4209	0.02584	0.01587	IBD
6	p21.33	31771343	rs3130490	6:31771343:G:T	T	G	-0.1355	0.0211	1.347e-10	----?	37.9	4.831	3	0.1846	0.2276	0.1677	CD
6	p21.33	31771721	rs143029752	6:31771721:C:G	C	G	-0.3754	0.0626	2.012e-09	????-	0	0	0	1	0.0944	0.2788	CD
6	p21.33	31771721	rs143029752	6:31771721:C:G	C	G	1.0689	0.0533	1.85e-89	????+	0	0	0	1	0.000994	0.03075	UC
6	p21.33	31771721	rs143029752	6:31771721:C:G	C	G	0.3831	0.0445	7.371e-18	????+	0	0	0	1	0.000994	0.03075	IBD
6	p21.33	31771907	rs191306205	6:31771907:C:T	T	C	0.2838	0.0342	1.057e-16	++?+?	83.6	12.198	2	0.002245	0.03181	0	UC
6	p21.33	31771907	rs191306205	6:31771907:C:T	T	C	0.2036	0.0286	1.088e-12	++?+?	81.3	10.685	2	0.004784	0.03181	0	IBD
6	p21.33	31772226	rs707931	6:31772226:A:G	A	G	-0.1493	0.0212	1.889e-12	-----	80.9	20.917	4	0.0003289	0.0944	0.3472	CD
6	p21.33	31773194	rs185333600	6:31773194:C:G	C	G	-0.3833	0.0661	6.68e-09	??-?-	84.4	6.394	1	0.01145	0.002982	0.01091	UC
6	p21.33	31776371	rs114936741	6:31776371:C:T	T	C	-0.1861	0.0327	1.262e-08	----?	53.1	6.395	3	0.09389	0.0606	0.1617	CD
6	p21.33	31777126	.	6:31777126:T:TG	T	TG	0.2012	0.0336	2.123e-09	++++-	74.9	15.913	4	0.003138	0.3131	0.2986	CD
6	p21.33	31777126	.	6:31777126:T:TG	T	TG	0.1697	0.0233	3.258e-13	+++++	0	3.546	4	0.471	0.02684	0.01587	IBD
6	p21.33	31777687	rs3130491	6:31777687:A:G	A	G	-0.1359	0.0213	1.768e-10	----?	39.6	4.967	3	0.1743	0.0924	0.4454	CD
6	p21.33	31778065	rs34585796	6:31778065:C:T	T	C	-0.3163	0.0457	4.478e-12	-----	42.6	6.967	4	0.1376	0.0159	0.0119	UC
6	p21.33	31778065	rs34585796	6:31778065:C:T	T	C	-0.2229	0.0364	9.147e-10	-----	0	3.907	4	0.4187	0.0159	0.0119	IBD
6	p21.33	31778625	rs117133761	6:31778625:G:T	T	G	-0.2621	0.0401	6.312e-11	????-	0	0	0	1	0.0586	0.2063	CD
6	p21.33	31779044	rs181542871	6:31779044:A:G	A	G	-0.4956	0.0792	3.91e-10	????-	0	0	0	1	0.0596	0.2063	CD
6	p21.33	31779044	rs181542871	6:31779044:A:G	A	G	-0.3932	0.0614	1.514e-10	????-	0	0	0	1	0	0.0129	IBD
6	p21.33	31781365	rs915652	6:31781365:A:G	A	G	-0.1405	0.0212	3.417e-11	----?	43.8	5.34	3	0.1485	0.1332	0.4583	CD
6	p21.33	31781407	rs915651	6:31781407:A:G	A	G	-0.1382	0.0212	7.084e-11	----?	39.7	4.977	3	0.1735	0.1332	0.3125	CD
6	p21.33	31782740	rs2273613	6:31782740:C:T	T	C	0.3725	0.068	4.303e-08	?++?+	62.8	5.375	2	0.06804	0.008946	0.006944	UC
6	p21.33	31783294	rs28732160	6:31783294:C:T	T	C	0.2124	0.031	7.302e-12	+++++	58.5	9.648	4	0.0468	0.4235	0.3185	CD
6	p21.33	31783811	rs12213415	6:31783811:A:G	A	G	0.146	0.0233	3.702e-10	++++-	77.2	17.516	4	0.001534	0.3012	0.2768	CD
6	p21.33	31783864	rs185813579	6:31783864:C:T	T	C	0.4757	0.0756	3.127e-10	????+	0	0	0	1	0.1292	0.4742	CD
6	p21.33	31783864	rs185813579	6:31783864:C:T	T	C	0.3784	0.0587	1.146e-10	????+	0	0	0	1	0	0.01488	IBD
6	p21.33	31787053	rs2753961	6:31787053:C:T	T	C	0.1454	0.023	2.586e-10	++?+?	0	0.359	2	0.8356	0.1282	0.496	CD
6	p21.33	31787053	rs2753961	6:31787053:C:T	T	C	0.0947	0.0165	9.502e-09	++?+?	0	0.656	2	0.7203	0.07455	0	IBD
6	p21.33	31788532	rs12529130	6:31788532:A:C	A	C	0.0985	0.0137	6.49e-13	++++-	87.9	33.01	4	1.189e-06	0.0994	0.129	UC
6	p21.33	31788532	rs12529130	6:31788532:A:C	A	C	0.0812	0.0112	4.168e-13	++++-	78.7	18.795	4	0.0008624	0.0994	0.129	IBD
6	p21.33	31790014	rs142006308	6:31790014:A:G	A	G	-0.1906	0.0327	5.585e-09	----?	49.8	5.98	3	0.1126	0.1282	0.1617	CD
6	p21.33	31790463	rs71563368	6:31790463:A:G	A	G	0.1449	0.0233	5.007e-10	++++-	77.1	17.436	4	0.00159	0.1282	0.4613	CD
6	p21.33	31793306	rs12207158	6:31793306:A:T	A	T	-0.15	0.0235	1.737e-10	----+	77.1	17.452	4	0.001579	0.1292	0.4673	CD
6	p21.33	31793375	rs142045354	6:31793375:A:G	A	G	0.3373	0.0375	2.37e-19	++++?	58.5	7.235	3	0.06477	0.01093	0	UC
6	p21.33	31793375	rs142045354	6:31793375:A:G	A	G	0.2288	0.0318	6.248e-13	++++?	57.9	7.124	3	0.06804	0.01093	0	IBD
6	p21.33	31793436	rs2607014	6:31793436:A:G	A	G	-0.1288	0.021	8.606e-10	----?	30.3	4.305	3	0.2304	0.1312	0.3552	CD
6	p21.33	31796165	rs534892	6:31796165:C:G	C	G	-0.1502	0.0249	1.618e-09	-----	74.7	15.827	4	0.00326	0.04473	0.04167	UC
6	p21.33	31798207	rs2736425	6:31798207:A:G	A	G	-0.1382	0.0212	7.084e-11	----?	43.1	5.274	3	0.1528	0.1362	0.4722	CD
6	p21.33	31798883	rs2763980	6:31798883:C:T	T	C	-0.1377	0.0212	8.288e-11	----?	43.9	5.344	3	0.1483	0.1322	0.1002	CD
6	p21.33	31798974	rs117127906	6:31798974:G:T	T	G	0.3276	0.0477	6.514e-12	????+	0	0	0	1	0.1312	0.3532	CD
6	p21.33	31799067	rs67497292	6:31799067:A:G	A	G	-0.1988	0.0269	1.465e-13	----+	77	17.397	4	0.001618	0.1322	0.1617	CD
6	p21.33	31799067	rs67497292	6:31799067:A:G	A	G	-0.1518	0.0189	9.61e-16	-----	0	3.536	4	0.4725	0.03976	0.01587	IBD
6	p21.33	31799890	rs139101252	6:31799890:A:C	A	C	-0.3345	0.0375	4.663e-19	----?	58.2	7.177	3	0.06646	0.01093	0	UC
6	p21.33	31799890	rs139101252	6:31799890:A:C	A	C	-0.228	0.0318	7.51e-13	----?	58.4	7.219	3	0.06523	0.01093	0	IBD
6	p21.33	31799896	rs35364088	6:31799896:T:TA	T	TA	0.1345	0.0221	1.158e-09	+?++?	57.7	4.729	2	0.09398	0.1322	0.3284	CD
6	p21.33	31800340	.	6:31800340:A:AAAAT	A	AAAAT	-0.3798	0.0662	9.628e-09	??-?-	83.1	5.932	1	0.01487	0.002982	0.01091	UC
6	p21.33	31800761	rs146752130	6:31800761:A:C	A	C	-0.1926	0.0328	4.307e-09	----?	50.6	6.07	3	0.1082	0.1461	0.4643	CD
6	p21.33	31800761	rs146752130	6:31800761:A:C	A	C	-0.1041	0.019	4.279e-08	----?	0	0.071	3	0.995	0.05169	0.001984	IBD
6	p21.33	31800833	rs190805420	6:31800833:C:T	T	C	-0.3698	0.0654	1.564e-08	??-?-	75.3	4.057	1	0.044	0.002982	0.01091	UC
6	p21.33	31801022	rs681331	6:31801022:A:C	A	C	0.1373	0.0212	9.393e-11	++++?	41.7	5.148	3	0.1613	0.1461	0.4653	CD
6	p21.33	31801194	rs12212242	6:31801194:A:G	A	G	-0.151	0.0243	5.166e-10	----+	91.8	48.515	4	7.372e-10	0.1461	0.4722	CD
6	p21.33	31801194	rs12212242	6:31801194:A:G	A	G	-0.1095	0.0175	3.921e-10	-----	61.4	10.365	4	0.0347	0.04871	0.03373	IBD
6	p21.33	31803718	rs116849650	6:31803718:C:T	T	C	-0.3107	0.0456	9.519e-12	????-	0	0	0	1	0.1461	0.4772	CD
6	p21.33	31804316	rs625421	6:31804316:A:C	A	C	-0.1375	0.0212	8.823e-11	----?	42.2	5.189	3	0.1585	0.1461	0.4772	CD
6	p21.33	31805052	rs12206352	6:31805052:C:T	T	C	0.1986	0.0269	1.549e-13	++++-	76.7	17.151	4	0.001807	0.1899	0.4802	CD
6	p21.33	31805052	rs12206352	6:31805052:C:T	T	C	0.1523	0.0189	7.743e-16	+++++	0	3.582	4	0.4655	0.03976	0.01587	IBD
6	p21.33	31807011	rs113065708	6:31807011:C:T	T	C	0.1941	0.0345	1.843e-08	++?+?	66.9	6.049	2	0.04859	0.03082	0.01587	IBD
6	p21.33	31807082	rs60681577	6:31807082:A:T	A	T	-0.328	0.0477	6.142e-12	????-	0	0	0	1	0.1909	0.3621	CD
6	p21.33	31809300	rs552412	6:31809300:C:T	T	C	-0.1508	0.0249	1.394e-09	-----	74.8	15.89	4	0.00317	0.04473	0.04067	UC
6	p21.33	31809380	rs13193280	6:31809380:A:G	A	G	-0.1782	0.032	2.566e-08	-----	61.3	10.323	4	0.03533	0.03082	0.01389	UC
6	p21.33	31809415	rs553414	6:31809415:A:G	A	G	0.1377	0.0212	8.288e-11	++++?	42.4	5.211	3	0.157	0.1889	0.4802	CD
6	p21.33	31809437	rs149503877	6:31809437:C:T	T	C	-0.35	0.0625	2.144e-08	????-	0	0	0	1	0.1889	0.4762	CD
6	p21.33	31809437	rs149503877	6:31809437:C:T	T	C	-0.2879	0.0494	5.612e-09	????-	0	0	0	1	0	0.02679	IBD
6	p21.33	31810300	rs2227955	6:31810300:G:T	T	G	0.1767	0.0319	3.039e-08	+++++	60.3	10.065	4	0.03935	0.02982	0.01389	UC
6	p21.33	31812176	rs118191775	6:31812176:C:T	T	C	-0.37	0.0619	2.268e-09	????-	0	0	0	1	0.1889	0.2133	CD
6	p21.33	31812176	rs118191775	6:31812176:C:T	T	C	1.0463	0.0524	1.055e-88	????+	0	0	0	1	0.002982	0.03075	UC
6	p21.33	31812176	rs118191775	6:31812176:C:T	T	C	0.379	0.0438	5.018e-18	????+	0	0	0	1	0.002982	0.03075	IBD
6	p21.33	31812817	rs481825	6:31812817:A:C	A	C	-0.151	0.0249	1.326e-09	-----	74.1	15.465	4	0.003828	0.04573	0.04067	UC
6	p21.33	31813621	rs34791928	6:31813621:C:T	T	C	-0.3527	0.0625	1.669e-08	????-	0	0	0	1	0.1899	0.4663	CD
6	p21.33	31813621	rs34791928	6:31813621:C:T	T	C	-0.2899	0.0494	4.4e-09	????-	0	0	0	1	0	0.02679	IBD
6	p21.33	31814180	rs12213612	6:31814180:A:G	A	G	0.2007	0.0268	6.95e-14	++++-	76.4	16.953	4	0.001974	0.1899	0.4663	CD
6	p21.33	31814180	rs12213612	6:31814180:A:G	A	G	0.152	0.0188	6.211e-16	+++++	0	3.315	4	0.5066	0.03976	0.01587	IBD
6	p21.33	31814840	rs16867582	6:31814840:A:C	A	C	0.2066	0.0328	3e-10	++++-	76.7	17.201	4	0.001767	0.1899	0.4702	CD
6	p21.33	31814840	rs16867582	6:31814840:A:C	A	C	0.1691	0.0227	9.381e-14	+++++	0	2.741	4	0.6021	0.02684	0.01587	IBD
6	p21.33	31815166	rs4713489	6:31815166:A:G	A	G	-0.1801	0.0322	2.23e-08	-----	68.5	12.717	4	0.01275	0.02982	0.01389	UC
6	p21.33	31815599	rs33934112	6:31815599:A:C	A	C	-0.3745	0.0683	4.178e-08	?--?-	63.7	5.504	2	0.0638	0.008946	0.006944	UC
6	p21.33	31819390	rs1265947	6:31819390:C:T	T	C	-0.1298	0.0211	7.668e-10	----?	27.4	4.132	3	0.2475	0.1899	0.4692	CD
6	p21.33	31820238	rs77488547	6:31820238:C:T	T	C	0.1976	0.0361	4.408e-08	++?+?	64.1	5.576	2	0.06153	0.02883	0.0009921	IBD
6	p21.33	31825113	rs150942183	6:31825113:C:T	T	C	0.3175	0.0473	1.914e-11	????+	0	0	0	1	0.1909	0.4692	CD
6	p21.33	31826004	rs34614836	6:31826004:G:T	T	G	-0.971	0.0607	1.347e-57	????-	0	0	0	1	0.002982	0.03075	UC
6	p21.33	31826004	rs34614836	6:31826004:G:T	T	G	-0.321	0.0494	8.141e-11	????-	0	0	0	1	0.002982	0.03075	IBD
6	p21.33	31827363	rs13217108	6:31827363:C:T	T	C	0.2036	0.0327	4.776e-10	++++-	75.9	16.624	4	0.002286	0.1909	0.4692	CD
6	p21.33	31827363	rs13217108	6:31827363:C:T	T	C	0.1676	0.0227	1.545e-13	+++++	0	2.734	4	0.6032	0.02684	0.01587	IBD
6	p21.33	31827759	rs11576014	6:31827759:A:G	A	G	-0.2034	0.0331	7.996e-10	----?	37.9	4.834	3	0.1843	0.1909	0.1607	CD
6	p21.33	31827931	NA	6:31827931:C:CGA	CGA	C	0.3418	0.0448	2.357e-14	?+++?	63.9	5.537	2	0.06275	NA	NA	UC
6	p21.33	31827931	NA	6:31827931:C:CGA	CGA	C	0.2462	0.0388	2.219e-10	?+++?	61.4	5.184	2	0.07488	NA	NA	IBD
6	p21.33	31827934	rs757464234	6:31827934:C:G	C	G	-0.4528	0.0651	3.514e-12	??-??	0	0	0	1	0.00994	0	UC
6	p21.33	31827934	rs757464234	6:31827934:C:G	C	G	-0.3378	0.0564	2.107e-09	??-??	0	0	0	1	0.00994	0	IBD
6	p21.33	31827944	rs199901440	6:31827944:A:C	A	C	0.4051	0.0568	9.889e-13	??++?	61.9	2.625	1	0.1052	0.00994	0	UC
6	p21.33	31827944	rs199901440	6:31827944:A:C	A	C	0.3054	0.0489	4.227e-10	??++?	27.9	1.388	1	0.2388	0.00994	0	IBD
6	p21.33	31830357	.	6:31830357:T:TA	T	TA	-0.1369	0.0212	1.064e-10	----?	39.6	4.964	3	0.1744	0.1899	0.4613	CD
6	p21.33	31831165	rs7764451	6:31831165:A:G	A	G	0.0991	0.0137	4.704e-13	++++-	87.1	30.959	4	3.12e-06	0.09642	0.131	UC
6	p21.33	31831165	rs7764451	6:31831165:A:G	A	G	0.0802	0.0113	1.272e-12	++++-	77.7	17.902	4	0.00129	0.09642	0.131	IBD
6	p21.33	31831299	rs3115674	6:31831299:G:T	T	G	0.1142	0.0203	1.848e-08	++++-	63.7	11.018	4	0.02636	0.1899	0.4613	CD
6	p21.33	31831514	rs7764682	6:31831514:C:T	T	C	0.0989	0.0137	5.238e-13	++++-	86.8	30.263	4	4.327e-06	0.09642	0.13	UC
6	p21.33	31831514	rs7764682	6:31831514:C:T	T	C	0.0804	0.0113	1.119e-12	++++-	77.3	17.603	4	0.001475	0.09642	0.13	IBD
6	p21.33	31831616	rs7765136	6:31831616:A:G	A	G	0.1426	0.0256	2.543e-08	++++-	91.8	48.682	4	6.803e-10	0.1899	0.4663	CD
6	p21.33	31831616	rs7765136	6:31831616:A:G	A	G	0.1038	0.0183	1.41e-08	+++++	58.6	9.662	4	0.04652	0.0497	0.03373	IBD
6	p21.33	31832250	rs112087434	6:31832250:C:G	C	G	-0.1969	0.0289	9.549e-12	----+	77	17.372	4	0.001636	0.1899	0.3909	CD
6	p21.33	31832250	rs112087434	6:31832250:C:G	C	G	-0.1507	0.02	4.883e-14	-----	0	2.595	4	0.6277	0.04076	0.01587	IBD
6	p21.33	31832425	rs74632039	6:31832425:A:G	A	G	0.1096	0.0139	3.148e-15	++++-	78.8	18.91	4	0.0008186	0.09642	0.131	UC
6	p21.33	31832425	rs74632039	6:31832425:A:G	A	G	0.0847	0.0114	1.087e-13	+++++	71.5	14.049	4	0.007142	0.09642	0.131	IBD
6	p21.33	31832930	rs11965654	6:31832930:A:G	A	G	-0.1376	0.0249	3.274e-08	----+	40.4	6.714	4	0.1518	0.1938	0.4643	CD
6	p21.33	31832930	rs11965654	6:31832930:A:G	A	G	-0.1132	0.0189	2.106e-09	-----	79	19.024	4	0.0007776	0.07952	0.01488	UC
6	p21.33	31832930	rs11965654	6:31832930:A:G	A	G	-0.1134	0.0156	3.615e-13	-----	0	3.94	4	0.4142	0.07952	0.01488	IBD
6	p21.33	31834324	rs3130476	6:31834324:C:T	T	C	-0.137	0.0211	8.42e-11	----?	41	5.084	3	0.1657	0.1899	0.4643	CD
6	p21.33	31834764	rs9368699	6:31834764:C:T	T	C	-0.1916	0.0226	2.293e-17	-----	67.9	12.467	4	0.0142	0.1899	0.4623	CD
6	p21.33	31834764	rs9368699	6:31834764:C:T	T	C	0.122	0.0219	2.536e-08	+++++	45.1	7.283	4	0.1217	0.05169	0.2143	UC
6	p21.33	31835161	rs111432088	6:31835161:C:T	T	C	0.3251	0.0375	4.347e-18	++++?	60.6	7.619	3	0.05457	0.01093	0	UC
6	p21.33	31835161	rs111432088	6:31835161:C:T	T	C	0.2233	0.0318	2.187e-12	++++?	61.4	7.772	3	0.05096	0.01093	0	IBD
6	p21.33	31836237	rs10456397	6:31836237:A:T	A	T	-0.203	0.0327	5.368e-10	----+	77.8	18.045	4	0.001209	0.1441	0.4722	CD
6	p21.33	31836237	rs10456397	6:31836237:A:T	A	T	-0.1678	0.0227	1.446e-13	-----	0	2.673	4	0.6139	0.02684	0.01587	IBD
6	p21.33	31838136	rs3130478	6:31838136:C:T	T	C	-0.1201	0.0207	6.556e-09	----?	17.7	3.644	3	0.3026	0.1899	0.4722	CD
6	p21.33	31838702	rs35226447	6:31838702:A:G	A	G	0.1901	0.0288	4.092e-11	++++-	76.5	17.043	4	0.001896	0.1899	0.4742	CD
6	p21.33	31838702	rs35226447	6:31838702:A:G	A	G	0.1479	0.0199	1.068e-13	+++++	0	2.664	4	0.6156	0.04076	0.01587	IBD
6	p21.33	31839763	rs3130679	6:31839763:A:G	A	G	0.1383	0.0212	6.865e-11	++++?	44.3	5.382	3	0.1459	0.1899	0.4742	CD
6	p21.33	31840659	rs599707	6:31840659:C:T	T	C	-0.1363	0.0211	1.049e-10	----?	40.5	5.044	3	0.1686	0.1899	0.4643	CD
6	p21.33	31840941	rs117792332	6:31840941:A:G	A	G	-0.9917	0.0612	4.706e-59	????-	0	0	0	1	0.002982	0.02976	UC
6	p21.33	31840941	rs117792332	6:31840941:A:G	A	G	-0.3396	0.0497	8.316e-12	????-	0	0	0	1	0.002982	0.02976	IBD
6	p21.33	31841303	rs144424871	6:31841303:A:G	A	G	0.2093	0.0357	4.553e-09	++++-	80.9	20.92	4	0.0003284	0.1909	0.4643	CD
6	p21.33	31841303	rs144424871	6:31841303:A:G	A	G	0.1712	0.0243	1.851e-12	+++++	0	3.079	4	0.5447	0.02684	0.0119	IBD
6	p21.33	31841311	.	6:31841311:T:TACAA	T	TACAA	0.2116	0.0382	3.037e-08	+??++	83.2	11.909	2	0.002594	0.02684	0.01587	UC
6	p21.33	31841311	.	6:31841311:T:TACAA	T	TACAA	0.1923	0.0313	8.059e-10	+??++	0	0.474	2	0.7891	0.02684	0.01587	IBD
6	p21.33	31841727	rs112405902	6:31841727:A:G	A	G	-0.1871	0.0316	3.202e-09	--?--	55.2	6.695	3	0.08228	0.04076	0.04861	UC
6	p21.33	31842104	rs151215870	6:31842104:A:G	A	G	-0.7842	0.105	8.107e-14	????-	0	0	0	1	0.1909	0.4663	CD
6	p21.33	31842104	rs151215870	6:31842104:A:G	A	G	-0.569	0.0821	4.191e-12	????-	0	0	0	1	0.000994	0.0129	IBD
6	p21.33	31842835	rs9267574	6:31842835:C:T	T	C	-0.1364	0.0211	1.017e-10	----?	41.2	5.103	3	0.1644	0.1799	0.4494	CD
6	p21.33	31844261	rs9267576	6:31844261:G:T	T	G	0.1059	0.0148	8.343e-13	+++++	0	3.431	4	0.4885	0.8926	0.9901	UC
6	p21.33	31848282	rs28732162	6:31848282:C:T	T	C	0.2143	0.0309	4.054e-12	+++++	54.9	8.873	4	0.06436	0.1799	0.4623	CD
6	p21.33	31849063	rs145156836	6:31849063:A:C	A	C	-0.3704	0.0619	2.179e-09	????-	0	0	0	1	0.1789	0.3284	CD
6	p21.33	31849063	rs145156836	6:31849063:A:C	A	C	1.0488	0.0524	4.05e-89	????+	0	0	0	1	0.003976	0.02976	UC
6	p21.33	31849063	rs145156836	6:31849063:A:C	A	C	0.38	0.0438	4.107e-18	????+	0	0	0	1	0.003976	0.02976	IBD
6	p21.33	31849337	rs28895017	6:31849337:A:C	A	C	0.2745	0.0433	2.305e-10	++++?	55.9	6.799	3	0.07858	0.1789	0.4613	CD
6	p21.33	31849456	rs74756639	6:31849456:A:G	A	G	-0.2287	0.0335	8.679e-12	????-	0	0	0	1	0.1789	0.4603	CD
6	p21.33	31850153	rs149549268	6:31850153:C:T	T	C	0.0998	0.0167	2.286e-09	++++-	66.6	11.98	4	0.0175	0.07853	0.02778	UC
6	p21.33	31850153	rs149549268	6:31850153:C:T	T	C	0.0843	0.0139	1.322e-09	++++-	48.1	7.704	4	0.103	0.07853	0.02778	IBD
6	p21.33	31850331	rs9267578	6:31850331:C:T	T	C	-0.1399	0.0213	5.097e-11	----?	46.8	5.635	3	0.1308	0.1779	0.4603	CD
6	p21.33	31850684	rs13220680	6:31850684:C:T	T	C	-0.1623	0.0282	8.648e-09	-----	42.8	6.99	4	0.1364	0.04076	0.01687	UC
6	p21.33	31850942	rs115302857	6:31850942:C:G	C	G	-0.1912	0.0323	3.229e-09	----?	50	6	3	0.1116	0.1779	0.2113	CD
6	p21.33	31850942	rs115302857	6:31850942:C:G	C	G	-0.1043	0.0189	3.419e-08	----?	0	0.148	3	0.9855	0.05268	0.001984	IBD
6	p21.33	31851802	rs55704201	6:31851802:A:C	A	C	-0.1655	0.0282	4.39e-09	-----	45	7.279	4	0.1219	0.04076	0.01687	UC
6	p21.33	31852036	rs183988210	6:31852036:C:G	C	G	-0.2093	0.0274	2.194e-14	----?	92.1	38.026	3	2.791e-08	0.01889	0	UC
6	p21.33	31852036	rs183988210	6:31852036:C:G	C	G	-0.1522	0.0228	2.465e-11	----?	90.5	31.446	3	6.848e-07	0.01889	0	IBD
6	p21.33	31852071	rs11961665	6:31852071:C:T	T	C	0.1932	0.0308	3.548e-10	++++-	75.8	16.541	4	0.002373	0.1779	0.3274	CD
6	p21.33	31852071	rs11961665	6:31852071:C:T	T	C	0.1428	0.0213	2.025e-11	+++++	20.6	5.035	4	0.2838	0.02883	0.01587	IBD
6	p21.33	31852089	rs112114238	6:31852089:A:G	A	G	0.1846	0.032	7.986e-09	++++-	76.1	16.743	4	0.002169	0.1779	0.3343	CD
6	p21.33	31852089	rs112114238	6:31852089:A:G	A	G	0.1546	0.0223	4.128e-12	+++++	0	3.561	4	0.4687	0.02883	0.01587	IBD
6	p21.33	31852623	rs2607013	6:31852623:C:T	T	C	0.0763	0.0121	2.867e-10	++-++	89.6	38.582	4	8.497e-08	0.2058	0.247	UC
6	p21.33	31852978	rs12193582	6:31852978:A:G	A	G	0.1967	0.0326	1.602e-09	++++-	76.2	16.791	4	0.002123	0.1779	0.4683	CD
6	p21.33	31852978	rs12193582	6:31852978:A:G	A	G	0.1629	0.0226	5.679e-13	+++++	0	3.06	4	0.5479	0.02982	0.01587	IBD
6	p21.33	31854423	NA	6:31854423:C:T	T	C	0.4192	0.0737	1.286e-08	??+??	0	0	0	1	0.1779	0.4683	CD
6	p21.33	31857135	rs9267650	6:31857135:A:T	A	T	0.1807	0.0252	7.465e-13	+++++	45.1	7.287	4	0.1215	0.05467	0.01687	UC
6	p21.33	31858559	rs74597046	6:31858559:A:G	A	G	0.2425	0.0337	6.207e-13	????+	0	0	0	1	0.1779	0.4663	CD
6	p21.33	31858896	rs71552094	6:31858896:C:CG	CG	C	0.2119	0.0319	3.081e-11	++++-	75.9	16.584	4	0.002327	0.1779	0.3294	CD
6	p21.33	31858896	rs71552094	6:31858896:C:CG	CG	C	0.1665	0.022	3.785e-14	+++++	0	2.471	4	0.6499	0.02883	0.01587	IBD
6	p21.33	31859509	rs13118	6:31859509:A:T	A	T	-0.1108	0.0199	2.579e-08	-----	59.9	9.967	4	0.04098	0.03777	0.03373	IBD
6	p21.33	31862960	rs185147657	6:31862960:C:T	T	C	-0.3814	0.0662	8.345e-09	??-?-	84.6	6.475	1	0.01094	0.002982	0.009921	UC
6	p21.33	31864261	rs515688	6:31864261:A:G	A	G	0.1351	0.0211	1.525e-10	++++?	41.7	5.143	3	0.1616	0.4135	0.4603	CD
6	p21.33	31866361	.	6:31866361:G:GCACT	G	GCACT	0.2006	0.0245	2.661e-16	+?+++	73.7	11.415	3	0.009679	0.3986	0.4484	CD
6	p21.33	31866361	.	6:31866361:G:GCACT	G	GCACT	-0.1492	0.024	5.078e-10	-?---	0	2.748	3	0.4322	0.05169	0.2123	UC
6	p21.33	31868729	rs9469064	6:31868729:C:G	C	G	-0.1701	0.0279	1.082e-09	-----	58.6	9.659	4	0.04657	0.04076	0.01091	UC
6	p21.33	31869289	rs11966200	6:31869289:C:T	T	C	0.2123	0.0318	2.454e-11	++++-	74.8	15.877	4	0.003188	0.3956	0.4484	CD
6	p21.33	31869289	rs11966200	6:31869289:C:T	T	C	0.1683	0.022	2.01e-14	+++++	0	2.447	4	0.6541	0.02883	0.01587	IBD
6	p21.33	31869726	NA	6:31869726:C:G	C	G	-0.1643	0.0258	1.912e-10	?----	0	2.555	3	0.4655	NA	NA	IBD
6	p21.33	31872700	rs501942	6:31872700:C:T	T	C	-0.137	0.0212	1.031e-10	----?	38.9	4.908	3	0.1786	0.3946	0.4623	CD
6	p21.33	31877221	rs116275603	6:31877221:A:G	A	G	-0.2034	0.0342	2.725e-09	----?	29	4.225	3	0.2382	0.3946	0.4653	CD
6	p21.33	31878208	rs9267658	6:31878208:C:T	T	C	0.113	0.0148	2.256e-14	++++-	17.5	4.847	4	0.3034	0.8956	0.9911	UC
6	p21.33	31878457	rs9267659	6:31878457:A:G	A	G	0.072	0.0115	3.828e-10	++++-	87.9	32.988	4	1.201e-06	0.8082	0.7817	UC
6	p21.33	31878457	rs9267659	6:31878457:A:G	A	G	0.0634	0.0095	2.495e-11	+++++	5.1	4.217	4	0.3775	0.8082	0.7817	IBD
6	p21.33	31879021	rs115526171	6:31879021:A:G	A	G	0.3483	0.0433	8.704e-16	?+++?	67.2	6.105	2	0.04723	0.00994	0	UC
6	p21.33	31879021	rs115526171	6:31879021:A:G	A	G	0.2552	0.0375	1.008e-11	?+++?	64.7	5.662	2	0.05894	0.00994	0	IBD
6	p21.33	31879403	rs146903072	6:31879403:A:G	A	G	0.1879	0.0282	2.681e-11	++++-	83.1	23.697	4	9.187e-05	0.01491	0.03472	UC
6	p21.33	31879641	rs116369005	6:31879641:C:G	C	G	-0.2958	0.044	1.784e-11	--?-?	81	10.554	2	0.005109	0.02485	0	UC
6	p21.33	31879641	rs116369005	6:31879641:C:G	C	G	-0.2066	0.0356	6.499e-09	--?-?	74.4	7.811	2	0.02013	0.02485	0	IBD
6	p21.33	31888435	rs113973079	6:31888435:C:T	T	C	0.1847	0.0283	6.732e-11	++++-	84.5	25.837	4	3.413e-05	0.01491	0.03472	UC
6	p21.33	31889377	rs76194925	6:31889377:C:T	T	C	0.2354	0.0374	3.092e-10	++++-	78	18.155	4	0.001151	0.3986	0.4722	CD
6	p21.33	31889377	rs76194925	6:31889377:C:T	T	C	0.1856	0.0257	5.131e-13	+++++	0	3.5	4	0.4779	0.01988	0.01091	IBD
6	p21.33	31892749	rs35009002	6:31892749:A:C	A	C	-0.1966	0.0326	1.633e-09	----+	73.9	15.334	4	0.004056	0.4254	0.4653	CD
6	p21.33	31892749	rs35009002	6:31892749:A:C	A	C	-0.1626	0.0226	6.26e-13	-----	0	2.924	4	0.5706	0.02883	0.01587	IBD
6	p21.33	31893430	rs28732164	6:31893430:C:G	C	G	0.2088	0.0309	1.406e-11	+++++	45.7	7.37	4	0.1176	0.2753	0.4653	CD
6	p21.33	31895099	rs115062572	6:31895099:C:T	T	C	0.3162	0.038	8.719e-17	?+++?	91	22.208	2	1.505e-05	0.02684	0.002976	UC
6	p21.33	31895099	rs115062572	6:31895099:C:T	T	C	0.2587	0.0319	5.074e-16	?+++?	91.9	24.593	2	4.568e-06	0.02684	0.002976	IBD
6	p21.33	31895680	.	6:31895680:C:CAG	CAG	C	0.156	0.0279	2.252e-08	++++?	50.6	6.07	3	0.1082	0.3579	0.4653	CD
6	p21.33	31895680	.	6:31895680:C:CAG	CAG	C	0.0938	0.0169	2.852e-08	++++?	0	0.476	3	0.9241	0.07356	0.0009921	IBD
6	p21.33	31898356	rs118097312	6:31898356:A:C	A	C	-0.3113	0.0417	8.316e-14	????-	0	0	0	1	0.3579	0.1637	CD
6	p21.33	31899696	rs143890263	6:31899696:C:T	T	C	0.3874	0.0699	2.987e-08	????+	0	0	0	1	0.4622	0.3304	CD
6	p21.33	31901161	rs9394078	6:31901161:C:T	T	C	0.1408	0.0254	2.968e-08	?-+++	76	12.502	3	0.005847	0.4165	0.3304	CD
6	p21.33	31904480	.	6:31904480:A:ATTTTCGCAT	A	ATTTTCGCAT	-0.2546	0.0449	1.425e-08	??--?	0	0.536	1	0.464	0.496	0.4425	CD
6	p21.33	31904989	rs145127917	6:31904989:A:G	A	G	-0.4756	0.0754	2.832e-10	????-	0	0	0	1	0.496	0.4464	CD
6	p21.33	31904989	rs145127917	6:31904989:A:G	A	G	-0.3692	0.0582	2.244e-10	????-	0	0	0	1	0	0.01488	IBD
6	p21.33	31910656	rs519417	6:31910656:A:G	A	G	-0.1351	0.0212	1.858e-10	----?	25.4	4.024	3	0.2589	0.3917	0.3294	CD
6	p21.33	31910718	rs622871	6:31910718:A:G	A	G	0.0609	0.0109	2.308e-08	++++-	84.9	26.469	4	2.545e-05	0.7773	0.7798	UC
6	p21.33	31911381	rs3128761	6:31911381:A:T	A	T	0.1197	0.0146	2.431e-16	++++-	25.5	5.366	4	0.2517	0.8917	0.9921	UC
6	p21.33	31911995	rs28732166	6:31911995:A:T	A	T	0.2155	0.0319	1.424e-11	++?++	50.3	6.041	3	0.1096	0.3917	0.4504	CD
6	p21.33	31912703	rs9267671	6:31912703:A:G	A	G	0.1471	0.0245	1.924e-09	+++++	12.5	4.569	4	0.3344	0.3221	0.4504	CD
6	p21.33	31912703	rs9267671	6:31912703:A:G	A	G	-0.1413	0.0224	2.826e-10	-----	72.1	14.36	4	0.006231	0.07256	0.04762	UC
6	p21.33	31912834	rs3130681	6:31912834:C:T	T	C	0.1257	0.0146	7.332e-18	++++-	37.9	6.438	4	0.1687	0.8917	0.9921	UC
6	p21.33	31914644	rs9461731	6:31914644:G:T	T	G	-0.204	0.0279	2.635e-13	-----	0	3.501	4	0.4777	0.0497	0.03968	UC
6	p21.33	31914644	rs9461731	6:31914644:G:T	T	G	-0.1477	0.0226	6.344e-11	-----	0	3.06	4	0.5479	0.0497	0.03968	IBD
6	p21.33	31914650	rs144989659	6:31914650:C:T	T	C	-0.3827	0.0666	9.125e-09	??-?-	81.3	5.343	1	0.02081	0.002982	0.0119	UC
6	p21.33	31915902	rs9267673	6:31915902:C:T	T	C	0.1451	0.0194	7.467e-14	+++++	61	10.246	4	0.03648	0.4384	0.3274	CD
6	p21.33	31916499	rs9469072	6:31916499:C:T	T	C	-0.2051	0.0307	2.377e-11	--?--	9.3	3.309	3	0.3464	0.0497	0.03968	UC
6	p21.33	31916499	rs9469072	6:31916499:C:T	T	C	-0.1411	0.0247	1.113e-08	--?--	0	2.856	3	0.4144	0.0497	0.03968	IBD
6	p21.33	31917046	rs3130682	6:31917046:C:T	T	C	0.1235	0.0146	2.699e-17	+++++	18.9	4.929	4	0.2946	0.8926	0.9901	UC
6	p21.33	31917830	rs71563389	6:31917830:C:T	T	C	-0.2042	0.0279	2.498e-13	-----	0	3.42	4	0.4902	0.0497	0.03968	UC
6	p21.33	31917830	rs71563389	6:31917830:C:T	T	C	-0.1488	0.0226	4.577e-11	-----	0	3.103	4	0.5407	0.0497	0.03968	IBD
6	p21.33	31920590	rs3130683	6:31920590:C:T	T	C	-0.1236	0.0146	2.545e-17	----+	32.2	5.897	4	0.207	0.8926	0.9921	UC
6	p21.33	31922683	rs9267676	6:31922683:A:T	A	T	-0.1549	0.0222	3.005e-12	-----	38.1	6.457	4	0.1675	0.4384	0.2123	CD
6	p21.33	31924001	rs12194905	6:31924001:C:T	T	C	0.193	0.0326	3.215e-09	++++-	74.5	15.674	4	0.00349	0.4414	0.1071	CD
6	p21.33	31924001	rs12194905	6:31924001:C:T	T	C	0.1604	0.0226	1.272e-12	+++++	0	2.679	4	0.6128	0.02883	0.01687	IBD
6	p21.33	31924533	rs116793716	6:31924533:G:T	T	G	-0.3297	0.0353	9.639e-21	----?	20.5	3.775	3	0.2868	0.01292	0	UC
6	p21.33	31924533	rs116793716	6:31924533:G:T	T	G	-0.2292	0.0299	1.781e-14	----?	45.6	5.519	3	0.1375	0.01292	0	IBD
6	p21.33	31924707	rs497309	6:31924707:A:C	A	C	0.1341	0.0212	2.525e-10	++++?	37.5	4.803	3	0.1868	0.4414	0.3919	CD
6	p21.33	31924707	rs497309	6:31924707:A:C	A	C	0.0771	0.0141	4.549e-08	++++?	71	10.348	3	0.01583	0.07356	0	IBD
6	p21.33	31924864	rs9267677	6:31924864:C:T	T	C	-0.1724	0.0187	2.992e-20	-----	65.8	11.692	4	0.0198	0.4394	0.2014	CD
6	p21.33	31924916	rs139907827	6:31924916:C:G	C	G	0.465	0.0752	6.269e-10	????+	0	0	0	1	0.1501	0.3929	CD
6	p21.33	31924916	rs139907827	6:31924916:C:G	C	G	0.3693	0.0585	2.74e-10	????+	0	0	0	1	0	0.01488	IBD
6	p21.33	31929442	rs9283893	6:31929442:A:G	A	G	-0.2179	0.0272	1.138e-15	-----	0	2.952	4	0.5659	0.05268	0.04464	UC
6	p21.33	31929442	rs9283893	6:31929442:A:G	A	G	-0.16	0.0219	2.753e-13	-----	6.6	4.283	4	0.3691	0.05268	0.04464	IBD
6	p21.33	31929521	rs9332708	6:31929521:C:T	T	C	0.1884	0.0269	2.493e-12	++++-	80.9	20.916	4	0.0003291	0.02286	0.04861	UC
6	p21.33	31929521	rs9332708	6:31929521:C:T	T	C	0.1218	0.0223	4.711e-08	++++-	83	23.58	4	9.696e-05	0.02286	0.04861	IBD
6	p21.33	31931842	NA	6:31931842:A:G	A	G	0.173	0.0303	1.133e-08	?+++?	78.4	9.248	2	0.009812	0.3221	0.3929	CD
6	p21.33	31932222	NA	6:31932222:C:G	C	G	0.2647	0.0369	7.314e-13	?+++?	25.7	2.691	2	0.2604	NA	NA	UC
6	p21.33	31932222	NA	6:31932222:C:G	C	G	0.1902	0.0316	1.755e-09	?+++?	32.5	2.964	2	0.2272	NA	NA	IBD
6	p21.33	31932376	NA	6:31932376:A:G	A	G	0.1587	0.0265	2.116e-09	?++++	0	2.908	3	0.406	NA	NA	IBD
6	p21.33	31938820	rs184553736	6:31938820:A:G	A	G	0.3769	0.0657	9.655e-09	??+?+	75.4	4.066	1	0.04376	0.002982	0.0119	UC
6	p21.33	31940060	rs2293751	6:31940060:A:G	A	G	-0.0715	0.0115	5.055e-10	-----	79.9	19.917	4	0.0005185	0.3221	0.4028	CD
6	p21.33	31940060	rs2293751	6:31940060:A:G	A	G	-0.0713	0.0096	1.11e-13	----+	94.3	70.373	4	1.893e-14	0.5328	0.496	UC
6	p21.33	31940060	rs2293751	6:31940060:A:G	A	G	-0.0691	0.0079	2.194e-18	-----	50.7	8.118	4	0.08736	0.5328	0.496	IBD
6	p21.33	31940200	rs57825471	6:31940200:C:G	C	G	0.3237	0.0466	3.749e-12	????+	0	0	0	1	0.4394	0.4028	CD
6	p21.33	31941423	rs117636953	6:31941423:A:G	A	G	-0.3237	0.0466	3.749e-12	????-	0	0	0	1	0.4036	0.4028	CD
6	p21.33	31942164	rs1265905	6:31942164:A:G	A	G	0.1358	0.0212	1.497e-10	++++?	39.5	4.958	3	0.1749	0.3241	0.4028	CD
6	p21.33	31942164	rs1265905	6:31942164:A:G	A	G	0.0783	0.0141	2.805e-08	++++?	72.7	10.974	3	0.01187	0.07256	0	IBD
6	p21.33	31944232	rs9332730	6:31944232:C:G	C	G	-0.1592	0.0269	3.255e-09	-----	40.8	6.756	4	0.1494	0.3241	0.3968	CD
6	p21.33	31944232	rs9332730	6:31944232:C:G	C	G	-0.1128	0.02	1.701e-08	-----	64.4	11.236	4	0.02404	0.07753	0.007937	UC
6	p21.33	31944232	rs9332730	6:31944232:C:G	C	G	-0.1198	0.0166	5.32e-13	-----	30.8	5.784	4	0.2158	0.07753	0.007937	IBD
6	p21.33	31944615	rs34191899	6:31944615:A:C	A	C	-0.1948	0.0334	5.466e-09	----+	73	14.839	4	0.005046	0.325	0.3968	CD
6	p21.33	31944615	rs34191899	6:31944615:A:C	A	C	-0.1655	0.0231	7.807e-13	-----	0	3.236	4	0.5191	0.02684	0.01587	IBD
6	p21.33	31946032	.	6:31946032:C:CG	CG	C	-0.325	0.0508	1.578e-10	????-	0	0	0	1	0.2495	0.3968	CD
6	p21.33	31946402	rs12614	6:31946402:C:T	T	C	-0.1199	0.0194	6.393e-10	-----	72.8	14.702	4	0.00536	0.2813	0.3998	CD
6	p21.33	31946402	rs12614	6:31946402:C:T	T	C	-0.1549	0.0159	1.993e-22	-----	70.6	13.584	4	0.00875	0.1332	0.06448	UC
6	p21.33	31946402	rs12614	6:31946402:C:T	T	C	-0.1365	0.013	8.638e-26	-----	41.7	6.862	4	0.1434	0.1332	0.06448	IBD
6	p21.33	31947158	rs1048709	6:31947158:A:G	A	G	0.1209	0.0116	1.959e-25	++++-	97.5	158.68	4	2.805e-33	0.8479	0.6974	UC
6	p21.33	31947158	rs1048709	6:31947158:A:G	A	G	0.0836	0.0095	1.368e-18	++++-	93.8	64.173	4	3.843e-13	0.8479	0.6974	IBD
6	p21.33	31947837	NA	6:31947837:A:G	A	G	0.2543	0.0441	8.096e-09	?+-+?	94.5	36.57	2	1.145e-08	0.3628	0.3988	CD
6	p21.33	31947837	NA	6:31947837:A:G	A	G	0.3111	0.0319	1.802e-22	?+++?	94	33.441	2	5.476e-08	NA	NA	UC
6	p21.33	31947837	NA	6:31947837:A:G	A	G	0.2552	0.0268	1.692e-21	?+++?	96.2	52.346	2	4.297e-12	NA	NA	IBD
6	p21.33	31948236	rs17201431	6:31948236:C:T	T	C	-0.1884	0.0326	7.508e-09	----+	73.5	15.108	4	0.004483	0.3052	0.3978	CD
6	p21.33	31948236	rs17201431	6:31948236:C:T	T	C	-0.1584	0.0226	2.403e-12	-----	0	3.218	4	0.522	0.02883	0.01587	IBD
6	p21.33	31948623	rs537160	6:31948623:A:G	A	G	0.0702	0.01	2.219e-12	++++-	94.1	67.734	4	6.825e-14	0.7525	0.5724	UC
6	p21.33	31948714	.	6:31948714:A:AATG	A	AATG	0.1864	0.0299	4.543e-10	+?++-	85.8	21.102	3	0.0001003	0.0169	0.05258	UC
6	p21.33	31949514	rs2072634	6:31949514:C:T	T	C	0.1905	0.0272	2.493e-12	++++-	81	21.047	4	0.0003099	0.0169	0.05258	UC
6	p21.33	31951083	rs1270942	6:31951083:A:G	A	G	0.1345	0.0212	2.234e-10	++++?	40.6	5.047	3	0.1684	0.3111	0.3948	CD
6	p21.33	31951083	rs1270942	6:31951083:A:G	A	G	0.0792	0.0141	1.943e-08	++++?	72.9	11.072	3	0.01134	0.07256	0	IBD
6	p21.33	31951801	rs2072633	6:31951801:A:G	A	G	0.0669	0.0095	1.894e-12	++++-	95.5	89.764	4	1.478e-18	0.6501	0.4683	UC
6	p21.33	31951801	rs2072633	6:31951801:A:G	A	G	0.0478	0.0078	8.888e-10	++++-	77.9	18.115	4	0.001172	0.6501	0.4683	IBD
6	p21.33	31952442	rs3880457	6:31952442:C:T	T	C	-0.3241	0.0462	2.297e-12	????-	0	0	0	1	0.3111	0.3948	CD
6	p21.33	31953096	rs4151664	6:31953096:C:T	T	C	0.1433	0.0243	3.699e-09	+++++	0	3.573	4	0.4669	0.2813	0.4097	CD
6	p21.33	31953096	rs4151664	6:31953096:C:T	T	C	-0.1458	0.0222	5.114e-11	-----	71.5	14.058	4	0.007111	0.07356	0.04762	UC
6	p21.33	31954477	rs630379	6:31954477:A:C	A	C	0.0935	0.0105	5.35e-19	++++-	95.6	90.773	4	9.021e-19	0.7873	0.7054	UC
6	p21.33	31954477	rs630379	6:31954477:A:C	A	C	0.0487	0.0087	2.172e-08	++++-	78.3	18.433	4	0.001015	0.7873	0.7054	IBD
6	p21.33	31955877	rs34140409	6:31955877:C:T	T	C	-0.1245	0.0205	1.254e-09	-----	54.3	8.762	4	0.06734	0.2813	0.4097	CD
6	p21.33	31955877	rs34140409	6:31955877:C:T	T	C	-0.1502	0.0164	5.261e-20	-----	72.6	14.602	4	0.005601	0.1272	0.0506	UC
6	p21.33	31955877	rs34140409	6:31955877:C:T	T	C	-0.1357	0.0135	9.016e-24	-----	40.2	6.684	4	0.1536	0.1272	0.0506	IBD
6	p21.33	31955936	NA	6:31955936:A:AT	A	AT	0.1251	0.0194	1.13e-10	?+++?	65.5	5.805	2	0.05488	NA	NA	UC
6	p21.33	31955936	NA	6:31955936:A:AT	A	AT	0.1216	0.0161	4.26e-14	?+++?	0	0.987	2	0.6104	NA	NA	IBD
6	p21.33	31956550	rs9501161	6:31956550:A:G	A	G	-0.1248	0.0205	1.145e-09	-----	53.2	8.539	4	0.07372	0.2813	0.4077	CD
6	p21.33	31956550	rs9501161	6:31956550:A:G	A	G	-0.1496	0.0164	7.378e-20	-----	72.1	14.351	4	0.006255	0.1272	0.0506	UC
6	p21.33	31956550	rs9501161	6:31956550:A:G	A	G	-0.1355	0.0135	1.048e-23	-----	39.7	6.634	4	0.1566	0.1272	0.0506	IBD
6	p21.33	31957092	rs9267785	6:31957092:C:T	T	C	-0.2843	0.0468	1.242e-09	--?--	60	7.5	3	0.05756	0.01889	0.02877	UC
6	p21.33	31957902	rs114969413	6:31957902:A:G	A	G	0.3106	0.0317	1.147e-22	++-+?	92.6	40.363	3	8.924e-09	0.2813	0.3978	CD
6	p21.33	31957902	rs114969413	6:31957902:A:G	A	G	0.4246	0.0253	3.271e-63	++++?	95.6	67.452	3	1.498e-14	0.02883	0	UC
6	p21.33	31957902	rs114969413	6:31957902:A:G	A	G	0.3404	0.0211	1.503e-58	++++?	96.2	78.914	3	5.249e-17	0.02883	0	IBD
6	p21.33	31957920	rs34555781	6:31957920:A:C	A	C	0.2241	0.0276	4.679e-16	+++++	0	3.349	4	0.5012	0.05268	0.04663	UC
6	p21.33	31957920	rs34555781	6:31957920:A:C	A	C	0.168	0.0223	4.935e-14	+++++	19.9	4.993	4	0.288	0.05268	0.04663	IBD
6	p21.33	31958158	rs16867755	6:31958158:C:T	T	C	-0.4222	0.0719	4.305e-09	????-	0	0	0	1	0.2813	0.3988	CD
6	p21.33	31958736	.	6:31958736:A:AC	A	AC	-0.1516	0.0275	3.533e-08	----?	56	6.814	3	0.07808	0.2813	0.2034	CD
6	p21.33	31958736	.	6:31958736:A:AC	A	AC	-0.1104	0.0168	4.983e-11	----?	0	0.658	3	0.883	0.07555	0.002976	IBD
6	p21.33	31958823	rs17201466	6:31958823:C:T	T	C	-0.1778	0.0297	2.144e-09	----?	37.6	4.811	3	0.1861	0.3181	0.3968	CD
6	p21.33	31958823	rs17201466	6:31958823:C:T	T	C	-0.1148	0.0178	1.123e-10	----?	0	1.097	3	0.7777	0.05964	0.0009921	IBD
6	p21.33	31959565	rs440454	6:31959565:A:G	A	G	0.1471	0.0104	2.027e-45	+++++	87.5	32.016	4	1.898e-06	0.7833	0.6756	UC
6	p21.33	31959565	rs440454	6:31959565:A:G	A	G	0.0735	0.0085	5.284e-18	+++++	76.5	17.017	4	0.001918	0.7833	0.6756	IBD
6	p21.33	31961022	rs419788	6:31961022:C:T	T	C	0.147	0.0104	2.324e-45	+++++	87.7	32.475	4	1.53e-06	0.7833	0.6746	UC
6	p21.33	31961022	rs419788	6:31961022:C:T	T	C	0.0734	0.0085	5.858e-18	+++++	77	17.389	4	0.001624	0.7833	0.6746	IBD
6	p21.33	31961237	rs437179	6:31961237:A:C	A	C	0.1472	0.0104	1.768e-45	+++++	87.8	32.744	4	1.348e-06	0.7833	0.6756	UC
6	p21.33	31961237	rs437179	6:31961237:A:C	A	C	0.0733	0.0085	6.492e-18	+++++	77.2	17.539	4	0.001518	0.7833	0.6756	IBD
6	p21.33	31962031	rs35664695	6:31962031:C:T	T	C	0.2103	0.0308	8.615e-12	+++++	40	6.667	4	0.1546	0.2813	0.3909	CD
6	p21.33	31962343	rs118087530	6:31962343:C:T	T	C	0.326	0.0465	2.37e-12	????+	0	0	0	1	0.3191	0.3919	CD
6	p21.33	31962664	rs592229	6:31962664:G:T	T	G	-0.124	0.0096	3.625e-38	-----	59.4	9.85	4	0.04303	0.6272	0.5417	UC
6	p21.33	31962664	rs592229	6:31962664:G:T	T	G	-0.0758	0.0079	8.397e-22	-----	20.4	5.028	4	0.2844	0.6272	0.5417	IBD
6	p21.33	31963360	rs401775	6:31963360:C:T	T	C	-0.1467	0.0144	2.255e-24	-----	76.6	17.096	4	0.001852	0.2813	0.3938	CD
6	p21.33	31964731	rs9296003	6:31964731:A:G	A	G	0.2455	0.0382	1.304e-10	????+	0	0	0	1	0.2813	0.3938	CD
6	p21.33	31964989	rs13196409	6:31964989:A:G	A	G	0.1893	0.0325	5.724e-09	++++-	73.5	15.078	4	0.004541	0.2813	0.3363	CD
6	p21.33	31964989	rs13196409	6:31964989:A:G	A	G	0.1537	0.0225	8.426e-12	+++++	0	3.359	4	0.4997	0.02783	0.01587	IBD
6	p21.33	31965471	.	6:31965471:C:CAAAA	CAAAA	C	-1.0239	0.0632	4.965e-59	????-	0	0	0	1	0.001988	0.03075	UC
6	p21.33	31965471	.	6:31965471:C:CAAAA	CAAAA	C	-0.3305	0.0512	1.082e-10	????-	0	0	0	1	0.001988	0.03075	IBD
6	p21.33	31965741	rs492899	6:31965741:C:T	T	C	0.1484	0.0162	5.166e-20	+++++	75.2	16.098	4	0.002891	0.1203	0.08829	UC
6	p21.33	31965741	rs492899	6:31965741:C:T	T	C	0.1228	0.0132	1.365e-20	+++++	15.2	4.716	4	0.3177	0.1203	0.08829	IBD
6	p21.33	31966200	rs9296004	6:31966200:A:C	A	C	-0.1392	0.0173	8.537e-16	--+--	88.1	33.732	4	8.456e-07	0.4831	0.3938	CD
6	p21.33	31966200	rs9296004	6:31966200:A:C	A	C	-0.1348	0.0151	4.371e-19	----+	95.2	82.664	4	4.746e-17	0.07654	0.2579	UC
6	p21.33	31966200	rs9296004	6:31966200:A:C	A	C	-0.1265	0.0123	8.273e-25	--+--	93.9	65.983	4	1.597e-13	0.07654	0.2579	IBD
6	p21.33	31966717	rs2280773	6:31966717:A:G	A	G	0.3222	0.0449	7.181e-13	????+	0	0	0	1	0.3907	0.3948	CD
6	p21.33	31968151	rs13217120	6:31968151:C:G	C	G	-0.2198	0.0285	1.236e-14	-----	0	3.859	4	0.4254	0.0497	0.03968	UC
6	p21.33	31968151	rs13217120	6:31968151:C:G	C	G	-0.1559	0.0229	9.906e-12	-----	0	3.374	4	0.4973	0.0497	0.03968	IBD
6	p21.33	31968280	rs34241101	6:31968280:G:T	T	G	0.2069	0.0218	2.292e-21	+++++	65.8	11.682	4	0.01988	0.3907	0.3958	CD
6	p21.33	31968280	rs34241101	6:31968280:G:T	T	G	0.0888	0.0154	8.106e-09	+++++	34.8	6.13	4	0.1896	0.0835	0.03472	IBD
6	p21.33	31968853	rs2075701	6:31968853:C:T	T	C	0.323	0.0448	5.603e-13	????+	0	0	0	1	0.1779	0.3958	CD
6	p21.33	31968891	rs410851	6:31968891:C:T	T	C	0.1625	0.0104	4.919e-55	+++++	90.4	41.737	4	1.891e-08	0.7843	0.6905	UC
6	p21.33	31968891	rs410851	6:31968891:C:T	T	C	0.0806	0.0086	7.111e-21	+++++	78.5	18.563	4	0.0009575	0.7843	0.6905	IBD
6	p21.33	31969734	rs2075702	6:31969734:C:T	T	C	-0.3293	0.0465	1.424e-12	????-	0	0	0	1	0.495	0.4454	CD
6	p21.33	31969985	rs114879139	6:31969985:C:G	C	G	0.3245	0.0358	1.255e-19	++++?	0	1.904	3	0.5925	0.01392	0	UC
6	p21.33	31969985	rs114879139	6:31969985:C:G	C	G	0.2309	0.0303	2.528e-14	++++?	19.6	3.733	3	0.2918	0.01392	0	IBD
6	p21.33	31970330	rs474534	6:31970330:A:G	A	G	0.1073	0.0172	4.421e-10	+++++	59.4	9.858	4	0.04289	0.4324	0.3264	CD
6	p21.33	31970330	rs474534	6:31970330:A:G	A	G	0.1082	0.014	1.088e-14	+++++	80.5	20.495	4	0.0003986	0.1521	0.1032	UC
6	p21.33	31970330	rs474534	6:31970330:A:G	A	G	0.0997	0.0115	4.338e-18	+++++	31.9	5.877	4	0.2085	0.1521	0.1032	IBD
6	p21.33	31970635	rs17207867	6:31970635:G:T	T	G	0.2035	0.0202	7.18e-24	+++++	74.5	15.668	4	0.003498	0.4334	0.3274	CD
6	p21.33	31970635	rs17207867	6:31970635:G:T	T	G	0.0915	0.0143	1.568e-10	+++++	44.1	7.153	4	0.128	0.09742	0.03472	IBD
6	p21.33	31970674	rs35337578	6:31970674:C:T	T	C	-0.2033	0.0202	7.94e-24	-----	74.4	15.619	4	0.003576	0.4334	0.3323	CD
6	p21.33	31970674	rs35337578	6:31970674:C:T	T	C	-0.0919	0.0143	1.305e-10	-----	43.1	7.029	4	0.1344	0.0994	0.03472	IBD
6	p21.33	31971747	rs115085021	6:31971747:A:C	A	C	-0.3243	0.0357	1.046e-19	----?	0	1.871	3	0.5996	0.01392	0	UC
6	p21.33	31971747	rs115085021	6:31971747:A:C	A	C	-0.232	0.0302	1.565e-14	----?	17.6	3.641	3	0.3029	0.01392	0	IBD
6	p21.33	31972441	rs75393409	6:31972441:C:G	C	G	-0.4799	0.0696	5.382e-12	????-	0	0	0	1	0.4901	0.3323	CD
6	p21.33	31972441	rs75393409	6:31972441:C:G	C	G	1.0973	0.0589	1.839e-77	????+	0	0	0	1	0	0.02579	UC
6	p21.33	31972441	rs75393409	6:31972441:C:G	C	G	0.3432	0.0492	3.045e-12	????+	0	0	0	1	0	0.02579	IBD
6	p21.33	31973120	rs389884	6:31973120:A:G	A	G	0.1398	0.0212	4.272e-11	++++?	49.5	5.945	3	0.1143	0.493	0.3294	CD
6	p21.33	31973120	rs389884	6:31973120:A:G	A	G	0.0803	0.0141	1.233e-08	++++?	77	13.025	3	0.004583	0.07356	0	IBD
6	p21.33	31974114	rs2284179	6:31974114:G:T	T	G	-0.1966	0.0275	8.735e-13	-----	69.5	13.107	4	0.01077	0.01789	0.05357	UC
6	p21.33	31974114	rs2284179	6:31974114:G:T	T	G	-0.1248	0.0228	4.408e-08	----+	77.5	17.776	4	0.001365	0.01789	0.05357	IBD
6	p21.33	31975455	rs41315812	6:31975455:C:T	T	C	0.2109	0.0308	7.52e-12	+++++	29.9	5.706	4	0.2222	0.493	0.2698	CD
6	p21.33	31976259	rs1738434	6:31976259:G:T	T	G	-0.08	0.0129	5.591e-10	-----	12.4	4.564	4	0.335	0.493	0.1607	CD
6	p21.33	31976259	rs1738434	6:31976259:G:T	T	G	-0.0981	0.0104	3.997e-21	-----	81.8	21.922	4	0.0002078	0.4831	0.3601	UC
6	p21.33	31976259	rs1738434	6:31976259:G:T	T	G	-0.0814	0.0086	2.932e-21	-----	69.2	13	4	0.01128	0.4831	0.3601	IBD
6	p21.33	31976304	rs200169669	6:31976304:A:G	A	G	0.3247	0.0448	4.237e-13	????+	0	0	0	1	0.4901	0.3274	CD
6	p21.33	31977074	rs41315816	6:31977074:C:T	T	C	-0.1985	0.0247	9.249e-16	-----	61.3	10.329	4	0.03523	0.2674	0.1627	CD
6	p21.33	31977453	rs12524149	6:31977453:A:C	A	C	-0.0604	0.0101	2.229e-09	-----	71.1	13.838	4	0.007831	0.3638	0.2768	UC
6	p21.33	31977869	rs2734325	6:31977869:C:T	T	C	-0.0587	0.0102	8.669e-09	-----	70.1	13.382	4	0.009552	0.3608	0.2738	UC
6	p21.33	31979060	rs386480	6:31979060:C:G	C	G	0.1623	0.0104	6.65e-55	+++++	90.8	43.425	4	8.447e-09	0.7843	0.6905	UC
6	p21.33	31979060	rs386480	6:31979060:C:G	C	G	0.0798	0.0086	1.71e-20	+++++	78.9	18.995	4	0.0007877	0.7843	0.6905	IBD
6	p21.33	31979366	.	6:31979366:T:TAGAG	T	TAGAG	0.3232	0.0447	4.815e-13	????+	0	0	0	1	0.0646	0.3313	CD
6	p21.33	31979683	rs389883	6:31979683:G:T	T	G	-0.1615	0.0104	2.213e-54	-----	90.8	43.524	4	8.055e-09	0.7843	0.6895	UC
6	p21.33	31979683	rs389883	6:31979683:G:T	T	G	-0.0796	0.0085	7.626e-21	-----	79.2	19.227	4	0.0007093	0.7843	0.6895	IBD
6	p21.33	31980245	rs118178906	6:31980245:C:G	C	G	-0.3291	0.0465	1.469e-12	????-	0	0	0	1	0.0646	0.3264	CD
6	p21.33	31980320	rs9391732	6:31980320:G:T	T	G	0.2365	0.0403	4.398e-09	????+	0	0	0	1	0.0646	0.2222	CD
6	p21.33	31996009	NA	6:31996009:A:C	A	C	0.3227	0.0443	3.23e-13	????+	0	0	0	1	0.0646	0.495	CD
6	p21.33	32005380	NA	6:32005380:C:G	C	G	-0.2292	0.0412	2.65e-08	?-???	0	0	0	1	NA	NA	UC
6	p21.33	32005380	NA	6:32005380:C:G	C	G	-0.2201	0.0343	1.391e-10	?-???	0	0	0	1	NA	NA	IBD
6	p21.33	32005685	NA	6:32005685:C:T	T	C	-0.2926	0.0479	1.005e-09	?-???	0	0	0	1	NA	NA	UC
6	p21.33	32005685	NA	6:32005685:C:T	T	C	-0.2614	0.0403	8.794e-11	?-???	0	0	0	1	NA	NA	IBD
6	p21.33	32005780	NA	6:32005780:C:T	T	C	-0.2132	0.0363	4.273e-09	?-???	0	0	0	1	NA	NA	IBD
6	p21.33	32005876	NA	6:32005876:A:T	A	T	-0.154	0.0236	6.781e-11	?-?--	0	0.07	2	0.9655	NA	NA	IBD
6	p21.33	32006086	NA	6:32006086:C:T	T	C	-0.1124	0.0182	6.582e-10	?-?-?	52.2	2.094	1	0.1479	NA	NA	UC
6	p21.33	32006086	NA	6:32006086:C:T	T	C	-0.0886	0.0151	4.423e-09	?-?-?	7.4	1.08	1	0.2988	NA	NA	IBD
6	p21.33	32008361	NA	6:32008361:C:CG	CG	C	-0.3723	0.0492	3.817e-14	?-?-?	91.2	11.344	1	0.0007569	0.0646	0.3264	CD
6	p21.33	32008361	NA	6:32008361:C:CG	CG	C	-0.3979	0.0385	4.891e-25	?-?-?	90	9.96	1	0.0016	NA	NA	UC
6	p21.33	32008361	NA	6:32008361:C:CG	CG	C	-0.3621	0.0325	7.875e-29	?-?-?	93.3	14.992	1	0.000108	NA	NA	IBD
6	p21.33	32008363	NA	6:32008363:C:G	C	G	0.3723	0.0492	3.817e-14	?+?+?	91.2	11.344	1	0.0007569	0.0646	0.2163	CD
6	p21.33	32008363	NA	6:32008363:C:G	C	G	0.3979	0.0385	4.891e-25	?+?+?	90	9.96	1	0.0016	NA	NA	UC
6	p21.33	32008363	NA	6:32008363:C:G	C	G	0.3621	0.0325	7.875e-29	?+?+?	93.3	14.992	1	0.000108	NA	NA	IBD
6	p21.33	32009367	NA	6:32009367:C:T	T	C	0.2482	0.0436	1.251e-08	?+?+?	4.9	1.051	1	0.3053	0.0646	0.4415	CD
6	p21.33	32009367	NA	6:32009367:C:T	T	C	0.2617	0.0339	1.165e-14	?+?+?	0	0.007	1	0.934	NA	NA	UC
6	p21.33	32009367	NA	6:32009367:C:T	T	C	0.2397	0.0286	5.243e-17	?+?+?	0	0.244	1	0.6211	NA	NA	IBD
6	p21.33	32009716	NA	6:32009716:C:T	T	C	0.1633	0.0282	7.006e-09	?+?+?	0	0.074	1	0.7852	0.0646	0.2867	CD
6	p21.33	32009716	NA	6:32009716:C:T	T	C	0.1287	0.0188	7.608e-12	?+?+?	31.1	1.451	1	0.2284	NA	NA	IBD
6	p21.33	32010969	rs28361039	6:32010969:A:G	A	G	-0.1289	0.0181	1.067e-12	?-?-?	0	0.128	1	0.7208	0.7048	0.501	UC
6	p21.33	32010969	rs28361039	6:32010969:A:G	A	G	-0.1066	0.0151	1.67e-12	?-?-?	0	0.332	1	0.5646	0.7048	0.501	IBD
6	p21.33	32013470	NA	6:32013470:C:T	T	C	-0.1951	0.0287	1.061e-11	?-?-?	0	0.818	1	0.3657	NA	NA	UC
6	p21.33	32013470	NA	6:32013470:C:T	T	C	-0.1837	0.0241	2.49e-14	?-?-?	71.1	3.458	1	0.06296	NA	NA	IBD
6	p21.33	32030447	NA	6:32030447:C:T	T	C	1.0409	0.0764	2.87e-42	????+	0	0	0	1	NA	NA	UC
6	p21.33	32030535	NA	6:32030535:G:GGTGGAGGAGAGGGT	G	GGTGGAGGAGAGGGT	-1.1367	0.0783	9.423e-48	????-	0	0	0	1	NA	NA	UC
6	p21.33	32037527	NA	6:32037527:A:G	A	G	-0.2063	0.0279	1.422e-13	?+++-	92.8	41.894	3	4.225e-09	0.0646	0.2163	CD
6	p21.33	32037578	NA	6:32037578:A:G	A	G	-0.4365	0.067	7.273e-11	?+?--	93.7	31.662	2	1.333e-07	0.0646	0.4831	CD
6	p21.33	32037738	NA	6:32037738:A:G	A	G	0.1295	0.0211	8.386e-10	?+-++	90.9	32.815	3	3.523e-07	0.4831	0.253	CD
6	p21.33	32037738	NA	6:32037738:A:G	A	G	0.0984	0.0144	8.296e-12	?+-++	93.4	45.66	3	6.7e-10	NA	NA	IBD
6	p21.33	32038227	NA	6:32038227:C:T	T	C	-0.165	0.027	9.894e-10	?----	26	4.053	3	0.2557	NA	NA	IBD
6	p21.33	32038540	NA	6:32038540:C:T	T	C	-0.1626	0.0213	2.279e-14	?-?-?	83.1	5.9	1	0.01514	NA	NA	UC
6	p21.33	32038820	NA	6:32038820:C:T	T	C	-0.0978	0.0128	2.162e-14	?----	94.4	53.33	3	1.559e-11	NA	NA	UC
6	p21.33	32039027	NA	6:32039027:A:C	A	C	0.1757	0.0311	1.609e-08	?++??	25	1.333	1	0.2483	0.4125	0.2341	CD
6	p21.33	32039027	NA	6:32039027:A:C	A	C	0.1053	0.0191	3.526e-08	?++??	65	2.855	1	0.09107	NA	NA	IBD
6	p21.33	32039046	NA	6:32039046:A:G	A	G	-0.1487	0.0268	2.881e-08	?--?-	40.3	3.351	2	0.1873	NA	NA	IBD
6	p21.33	32040216	NA	6:32040216:C:G	C	G	0.2431	0.0352	4.976e-12	??+?+	58.6	2.415	1	0.1202	0.4195	0.2202	CD
6	p21.33	32043644	NA	6:32043644:C:T	T	C	0.2265	0.04	1.492e-08	??-?+	85.9	7.1	1	0.007709	0.4304	0.2222	CD
6	p21.33	32043644	NA	6:32043644:C:T	T	C	-0.2496	0.0424	3.938e-09	??-?-	36.5	1.575	1	0.2095	NA	NA	UC
6	p21.33	32043693	rs138286764	6:32043693:C:G	C	G	-0.3191	0.0446	8.385e-13	????-	0	0	0	1	0.4235	0.2163	CD
6	p21.33	32046679	rs34214527	6:32046679:C:T	T	C	0.1838	0.0205	3.079e-19	+++++	62.3	10.597	4	0.03149	0.1163	0.2153	CD
6	p21.33	32046798	rs2856448	6:32046798:A:G	A	G	0.068	0.0094	4.688e-13	++-++	89.9	39.673	4	5.057e-08	0.5507	0.6399	UC
6	p21.33	32047051	rs433061	6:32047051:A:G	A	G	-0.1395	0.0212	4.699e-11	----?	48.6	5.833	3	0.12	0.2356	0.3145	CD
6	p21.33	32047051	rs433061	6:32047051:A:G	A	G	-0.0839	0.0141	2.676e-09	----?	77.3	13.205	3	0.004213	0.07555	0	IBD
6	p21.33	32047651	rs118104272	6:32047651:C:T	T	C	0.1736	0.0281	6.495e-10	??-?+	84	6.255	1	0.01238	0.2545	0.2212	CD
6	p21.33	32048019	rs78125577	6:32048019:A:G	A	G	-0.2304	0.0272	2.442e-17	??+?-	89.2	9.268	1	0.002332	0.2545	0.0962	CD
6	p21.33	32048087	rs117186058	6:32048087:C:T	T	C	0.3259	0.0462	1.737e-12	????+	0	0	0	1	0.1342	0.1032	CD
6	p21.33	32049258	rs57967962	6:32049258:C:T	T	C	0.319	0.0445	7.58e-13	????+	0	0	0	1	0.2525	0.2183	CD
6	p21.33	32049328	rs61740337	6:32049328:A:G	A	G	-0.1224	0.0222	3.517e-08	----+	95.5	89.701	4	1.524e-18	0.1342	0.2222	CD
6	p21.33	32049328	rs61740337	6:32049328:A:G	A	G	-0.1848	0.0181	1.79e-24	--+--	94.9	78.965	4	2.886e-16	0.04672	0.1151	UC
6	p21.33	32049328	rs61740337	6:32049328:A:G	A	G	-0.1406	0.0151	1.263e-20	--+-+	96.3	108.779	4	1.325e-22	0.04672	0.1151	IBD
6	p21.33	32049364	rs2242569	6:32049364:C:T	T	C	0.3612	0.054	2.249e-11	????+	0	0	0	1	0.1342	0.3304	CD
6	p21.33	32049384	rs2075563	6:32049384:C:T	T	C	0.319	0.0445	7.58e-13	????+	0	0	0	1	0.2515	0.4702	CD
6	p21.33	32049386	rs9267795	6:32049386:A:C	A	C	-0.2793	0.0467	2.221e-09	--?--	63.1	8.135	3	0.04329	0.01889	0.02877	UC
6	p21.33	32049396	rs41270450	6:32049396:C:G	C	G	-0.163	0.028	5.835e-09	----?	46	5.552	3	0.1356	0.2535	0.4573	CD
6	p21.33	32049396	rs41270450	6:32049396:C:G	C	G	-0.1079	0.017	2.195e-10	----?	0	0.67	3	0.8803	0.07455	0.002976	IBD
6	p21.33	32049596	.	6:32049596:G:GAGA	G	GAGA	-0.4643	0.0773	1.896e-09	????-	0	0	0	1	0.002982	0.01687	UC
6	p21.33	32049744	rs10046127	6:32049744:C:T	T	C	-0.2046	0.0259	2.798e-15	-----	18.3	4.898	4	0.298	0.05964	0.04266	UC
6	p21.33	32049744	rs10046127	6:32049744:C:T	T	C	-0.1295	0.0208	4.786e-10	-----	5	4.21	4	0.3783	0.05964	0.04266	IBD
6	p21.33	32049763	rs2242568	6:32049763:A:G	A	G	-0.319	0.0445	7.58e-13	????-	0	0	0	1	0.2515	0.4583	CD
6	p21.33	32050462	NA	6:32050462:C:T	T	C	0.3186	0.0446	9.099e-13	????+	0	0	0	1	0.3936	0.4643	CD
6	p21.33	32050796	rs35214850	6:32050796:A:C	A	C	-0.1828	0.0202	1.436e-19	-----	62.9	10.788	4	0.02905	0.3926	0.4623	CD
6	p21.33	32050796	rs35214850	6:32050796:A:C	A	C	-0.0787	0.0143	3.723e-08	-----	49.9	7.985	4	0.09214	0.0994	0.03472	IBD
6	p21.33	32051458	rs74290528	6:32051458:A:C	A	C	-0.1741	0.0281	5.802e-10	??+?-	84.1	6.278	1	0.01223	0.3877	0.4613	CD
6	p21.33	32051735	rs41316748	6:32051735:C:T	T	C	-0.2151	0.031	3.957e-12	-----	32.1	5.887	4	0.2077	0.3837	0.2341	CD
6	p21.33	32051969	rs2857009	6:32051969:C:G	C	G	-0.0581	0.0103	1.693e-08	-----	83	23.549	4	9.835e-05	0.341	0.2173	UC
6	p21.33	32052169	rs367364	6:32052169:C:T	T	C	-0.1091	0.0179	1.095e-09	----+	29.7	5.691	4	0.2234	0.3857	0.381	CD
6	p21.33	32053067	rs2077580	6:32053067:A:G	A	G	0.1782	0.0203	1.659e-18	+++++	62.1	10.557	4	0.03202	0.3857	0.2321	CD
6	p21.33	32053353	rs11969759	6:32053353:C:T	T	C	-0.0798	0.014	1.198e-08	----+	50	7.997	4	0.09169	0.09344	0.08234	IBD
6	p21.33	32053581	rs141752970	6:32053581:A:G	A	G	0.3186	0.0445	8.094e-13	????+	0	0	0	1	0.3867	0.4593	CD
6	p21.33	32053585	rs373158501	6:32053585:A:G	A	G	-0.3186	0.0445	8.094e-13	????-	0	0	0	1	0.4076	0.4831	CD
6	p21.33	32053637	rs61745355	6:32053637:C:T	T	C	-0.2248	0.0401	2.071e-08	?---?	28.1	2.783	2	0.2487	0.4076	0.4653	CD
6	p21.33	32053999	rs58478632	6:32053999:C:G	C	G	0.3193	0.0445	7.216e-13	????+	0	0	0	1	0.3857	0.2192	CD
6	p21.33	32054061	rs2077116	6:32054061:A:T	A	T	0.0584	0.0103	1.429e-08	+++++	82.9	23.43	4	0.0001039	0.341	0.2173	UC
6	p21.33	32054199	rs3021090	6:32054199:A:G	A	G	0.0783	0.0139	1.77e-08	++++-	49.6	7.931	4	0.09414	0.05964	0.06746	IBD
6	p21.33	32054370	rs150622545	6:32054370:A:G	A	G	-0.1452	0.0231	3.263e-10	----+	96.1	102.139	4	3.447e-21	0.3907	0.1111	CD
6	p21.33	32054370	rs150622545	6:32054370:A:G	A	G	-0.2165	0.0187	5.356e-31	--+--	94.8	77.142	4	7.018e-16	0.04374	0.1042	UC
6	p21.33	32054370	rs150622545	6:32054370:A:G	A	G	-0.1674	0.0156	7.299e-27	----+	96.6	116.301	4	3.292e-24	0.04374	0.1042	IBD
6	p21.33	32054860	rs145762911	6:32054860:C:G	C	G	0.4558	0.0739	6.925e-10	????+	0	0	0	1	0.3936	0.3234	CD
6	p21.33	32054860	rs145762911	6:32054860:C:G	C	G	0.3612	0.0576	3.591e-10	????+	0	0	0	1	0	0.0119	IBD
6	p21.33	32055121	rs6902493	6:32055121:C:T	T	C	-0.0573	0.0103	2.65e-08	-----	82.7	23.122	4	0.0001197	0.3419	0.2173	UC
6	p21.33	32055234	rs77111030	6:32055234:A:T	A	T	0.1223	0.0222	3.609e-08	++++-	95.5	89.51	4	1.673e-18	0.3926	0.2758	CD
6	p21.33	32055234	rs77111030	6:32055234:A:T	A	T	0.1837	0.0181	3.342e-24	++-++	94.8	77.027	4	7.424e-16	0.04771	0.1151	UC
6	p21.33	32055234	rs77111030	6:32055234:A:T	A	T	0.14	0.015	1.026e-20	++-+-	96.2	106.656	4	3.757e-22	0.04771	0.1151	IBD
6	p21.33	32055648	rs9267796	6:32055648:C:T	T	C	-0.2407	0.0415	6.631e-09	--?--	0	1.962	3	0.5802	0.02087	0.04861	UC
6	p21.33	32056618	rs10947230	6:32056618:C:T	T	C	-0.0798	0.014	1.198e-08	----+	49.7	7.95	4	0.09344	0.09344	0.08234	IBD
6	p21.33	32057005	NA	6:32057005:A:G	A	G	0.3256	0.0461	1.631e-12	????+	0	0	0	1	0.3887	0.3938	CD
6	p21.33	32057055	NA	6:32057055:C:T	T	C	-0.1151	0.0148	7.425e-15	?----	66.7	8.997	3	0.02933	0.3956	0.2411	CD
6	p21.33	32057281	rs141626568	6:32057281:A:C	A	C	0.3444	0.0469	2.084e-13	????+	0	0	0	1	0.3956	0.3442	CD
6	p21.33	32057633	.	6:32057633:A:ACT	A	ACT	0.1812	0.0229	2.519e-15	+?+++	72.5	10.89	3	0.01234	0.3946	0.4048	CD
6	p21.33	32057778	rs394439	6:32057778:A:C	A	C	-0.1105	0.018	8.31e-10	----+	36.2	6.265	4	0.1802	0.4105	0.4573	CD
6	p21.33	32058086	rs369637	6:32058086:C:T	T	C	-0.1096	0.0179	9.188e-10	----+	33.8	6.045	4	0.1958	0.4155	0.3502	CD
6	p21.33	32058203	rs12196385	6:32058203:A:G	A	G	0.1812	0.0202	2.957e-19	+++++	63.1	10.852	4	0.02828	0.3966	0.4167	CD
6	p21.33	32058330	rs1009382	6:32058330:C:T	T	C	-0.1154	0.01	8.293e-31	-----	93.6	62.365	4	9.229e-13	0.7187	0.6577	UC
6	p21.33	32058435	.	6:32058435:C:CA	CA	C	-0.2017	0.0277	3.299e-13	-----	79.9	19.943	4	0.0005125	0.01789	0.05853	UC
6	p21.33	32058435	.	6:32058435:C:CA	CA	C	-0.13	0.0229	1.372e-08	----+	83.5	24.213	4	7.239e-05	0.01789	0.05853	IBD
6	p21.33	32058480	rs3130285	6:32058480:C:T	T	C	0.1339	0.0149	2.55e-19	+++++	61.2	10.303	4	0.03562	0.8986	0.9891	UC
6	p21.33	32059031	rs12198173	6:32059031:A:G	A	G	0.1816	0.0202	2.47e-19	+++++	63.3	10.899	4	0.02772	0.3897	0.4931	CD
6	p21.33	32060300	NA	6:32060300:C:CCAGCCTGGGCGACAAGAGCGAAACTTCATCTCAAAAAAAAAAAAGAAGGAAATAAATGAAATAAGCCA	CCAGCCTGGGCGACAAGAGCGAAACTTCATCTCAAAAAAAAAAAAGAAGGAAATAAATGAAATAAGCCA	C	0.3719	0.0616	1.567e-09	??+??	0	0	0	1	NA	NA	UC
6	p21.33	32060300	NA	6:32060300:C:CCAGCCTGGGCGACAAGAGCGAAACTTCATCTCAAAAAAAAAAAAGAAGGAAATAAATGAAATAAGCCA	CCAGCCTGGGCGACAAGAGCGAAACTTCATCTCAAAAAAAAAAAAGAAGGAAATAAATGAAATAAGCCA	C	0.2926	0.0526	2.656e-08	??+??	0	0	0	1	NA	NA	IBD
6	p21.33	32060372	rs1150758	6:32060372:C:G	C	G	-0.1115	0.018	5.849e-10	-----	15.2	4.718	4	0.3175	0.3936	0.497	CD
6	p21.33	32061428	rs1150757	6:32061428:A:G	A	G	-0.1418	0.0213	2.789e-11	----?	56.1	6.829	3	0.07755	0.3887	0.4732	CD
6	p21.33	32061428	rs1150757	6:32061428:A:G	A	G	-0.0825	0.0141	4.884e-09	----?	78	13.65	3	0.003422	0.07555	0	IBD
6	p21.33	32061638	NA	6:32061638:C:T	T	C	-0.1226	0.0145	2.787e-17	?----	76.9	12.969	3	0.004703	0.3907	0.4851	CD
6	p21.33	32062423	rs2269428	6:32062423:G:T	T	G	0.3178	0.0445	9.227e-13	????+	0	0	0	1	0.4642	0.4921	CD
6	p21.33	32062507	rs2239689	6:32062507:A:G	A	G	-0.0581	0.0103	1.693e-08	-----	82.5	22.856	4	0.0001353	0.3429	0.2192	UC
6	p21.33	32062923	rs9267797	6:32062923:C:T	T	C	-0.2812	0.0468	1.872e-09	--?--	65.9	8.806	3	0.03199	0.01889	0.02877	UC
6	p21.33	32063047	rs12195671	6:32063047:C:T	T	C	0.1974	0.0322	8.764e-10	+++++	57.8	9.479	4	0.05019	0.3936	0.4921	CD
6	p21.33	32063047	rs12195671	6:32063047:C:T	T	C	0.1534	0.0224	7.478e-12	+++++	13.4	4.621	4	0.3284	0.02982	0.02579	IBD
6	p21.33	32064127	rs28732167	6:32064127:A:G	A	G	0.1999	0.0284	1.94e-12	+++++	45.5	7.343	4	0.1188	0.4602	0.499	CD
6	p21.33	32064362	rs204884	6:32064362:A:G	A	G	0.1828	0.0202	1.436e-19	+++++	62.8	10.761	4	0.02938	0.4453	0.3562	CD
6	p21.33	32064428	rs28361052	6:32064428:C:G	C	G	-0.0582	0.0103	1.6e-08	-----	82.6	22.953	4	0.0001294	0.3429	0.2192	UC
6	p21.33	32064966	rs204883	6:32064966:A:G	A	G	-0.059	0.0095	5.281e-10	-----	45.4	7.327	4	0.1196	0.4463	0.4772	UC
6	p21.33	32064979	rs3749960	6:32064979:A:T	A	T	-0.3181	0.0445	8.785e-13	????-	0	0	0	1	0.4592	0.4653	CD
6	p21.33	32065230	rs7766862	6:32065230:A:G	A	G	-0.0581	0.0103	1.693e-08	-----	82.3	22.571	4	0.0001543	0.3429	0.2192	UC
6	p21.33	32065839	rs1265889	6:32065839:A:G	A	G	-0.1104	0.0179	6.934e-10	----+	34.9	6.145	4	0.1886	0.4662	0.4692	CD
6	p21.33	32065852	rs192506299	6:32065852:C:G	C	G	-0.4555	0.0739	7.105e-10	????-	0	0	0	1	0.4602	0.4692	CD
6	p21.33	32065852	rs192506299	6:32065852:C:G	C	G	-0.362	0.0576	3.284e-10	????-	0	0	0	1	0	0.01389	IBD
6	p21.33	32066167	rs3117189	6:32066167:A:G	A	G	0.1945	0.0136	2.142e-46	+++++	94.8	77.094	4	7.184e-16	0.8946	0.9216	UC
6	p21.33	32066167	rs3117189	6:32066167:A:G	A	G	0.0816	0.0115	1.287e-12	+++++	56.1	9.113	4	0.05833	0.8946	0.9216	IBD
6	p21.33	32067084	rs149896074	6:32067084:G:GAAAGA	G	GAAAGA	0.5607	0.0736	2.572e-14	????+	0	0	0	1	0.6958	0.6548	UC
6	p21.33	32067692	rs117336748	6:32067692:A:G	A	G	0.3178	0.0445	9.227e-13	????+	0	0	0	1	0.4394	0.4841	CD
6	p21.33	32067857	NA	6:32067857:A:G	A	G	0.3179	0.0445	9.077e-13	????+	0	0	0	1	0.4404	0.4931	CD
6	p21.33	32068084	rs117689957	6:32068084:A:G	A	G	-0.2907	0.0413	1.94e-12	????-	0	0	0	1	0.4453	0.0972	CD
6	p21.33	32068358	rs3749961	6:32068358:C:T	T	C	0.3178	0.0445	9.227e-13	????+	0	0	0	1	0.3847	0.4722	CD
6	p21.33	32068673	rs3749963	6:32068673:A:G	A	G	0.3177	0.0445	9.379e-13	????+	0	0	0	1	0.3867	0.4722	CD
6	p21.33	32070498	.	6:32070498:G:GC	G	GC	-0.2343	0.0413	1.402e-08	--?--	0	2.268	3	0.5187	0.02087	0.04861	UC
6	p21.33	32070773	rs1150755	6:32070773:C:T	T	C	-0.1109	0.0179	5.809e-10	----+	34.2	6.078	4	0.1934	0.3847	0.4732	CD
6	p21.33	32070923	rs2071295	6:32070923:C:T	T	C	-0.0584	0.0103	1.429e-08	-----	82.7	23.095	4	0.0001212	0.341	0.2163	UC
6	p21.33	32072095	rs78493656	6:32072095:C:T	T	C	0.3162	0.0445	1.198e-12	????+	0	0	0	1	0.3877	0.4851	CD
6	p21.33	32072707	rs114703942	6:32072707:C:T	T	C	-0.3162	0.0445	1.198e-12	????-	0	0	0	1	0.3877	0.4722	CD
6	p21.33	32072827	rs204881	6:32072827:C:T	T	C	0.184	0.0202	8.321e-20	+++++	64.5	11.254	4	0.02385	0.3867	0.4722	CD
6	p21.33	32073596	rs9368704	6:32073596:A:G	A	G	0.1731	0.0281	7.268e-10	??-?+	83.9	6.224	1	0.0126	0.3877	0.4921	CD
6	p21.33	32074423	rs117189703	6:32074423:C:T	T	C	0.3161	0.0445	1.218e-12	????+	0	0	0	1	0.3867	0.4683	CD
6	p21.33	32074545	rs3130286	6:32074545:C:T	T	C	0.1795	0.0112	8.307e-58	+++++	92	50.073	4	3.486e-10	0.826	0.756	UC
6	p21.33	32074545	rs3130286	6:32074545:C:T	T	C	0.0924	0.0092	9.815e-24	++++-	91.1	44.897	4	4.176e-09	0.826	0.756	IBD
6	p21.33	32076539	rs117836767	6:32076539:C:T	T	C	0.3161	0.0445	1.218e-12	????+	0	0	0	1	0.3867	0.4752	CD
6	p21.33	32077057	rs9267798	6:32077057:C:G	C	G	0.1119	0.0165	1.187e-11	++-+-	93.1	57.851	4	8.201e-12	0.06759	0.1637	UC
6	p21.33	32077057	rs9267798	6:32077057:C:G	C	G	0.0914	0.0137	2.531e-11	++-+-	95	80.775	4	1.193e-16	0.06759	0.1637	IBD
6	p21.33	32077074	rs2021783	6:32077074:C:T	T	C	0.1727	0.0281	7.951e-10	??-?+	84	6.266	1	0.0123	0.3867	0.4246	CD
6	p21.33	32078073	NA	6:32078073:G:GAGAA	G	GAGAA	-0.742	0.081	5.166e-20	????-	0	0	0	1	NA	NA	UC
6	p21.33	32078498	rs7774197	6:32078498:A:C	A	C	0.0792	0.0139	1.213e-08	++++-	54.3	8.751	4	0.06764	0.09443	0.08234	IBD
6	p21.33	32078565	rs112578661	6:32078565:A:C	A	C	0.2048	0.0277	1.43e-13	+++++	80.2	20.17	4	0.0004622	0.01789	0.05754	UC
6	p21.33	32078565	rs112578661	6:32078565:A:C	A	C	0.1304	0.0229	1.239e-08	++++-	83.5	24.277	4	7.027e-05	0.01789	0.05754	IBD
6	p21.33	32079167	rs9267799	6:32079167:C:T	T	C	-0.2388	0.0414	8.016e-09	--?--	0	2.059	3	0.5603	0.02087	0.04861	UC
6	p21.33	32081646	rs12211410	6:32081646:C:T	T	C	0.1802	0.0202	4.63e-19	+++++	62.4	10.633	4	0.03101	0.4066	0.4931	CD
6	p21.33	32082290	rs185819	6:32082290:C:T	T	C	0.0621	0.0095	6.283e-11	+++++	81.8	21.931	4	0.0002069	0.5507	0.6399	UC
6	p21.33	32082767	rs3130287	6:32082767:C:T	T	C	-0.1954	0.0136	8.259e-47	-----	94.7	75.896	4	1.288e-15	0.8936	0.9206	UC
6	p21.33	32082767	rs3130287	6:32082767:C:T	T	C	-0.0824	0.0115	7.766e-13	-----	55.7	9.036	4	0.06021	0.8936	0.9206	IBD
6	p21.33	32082876	rs17207951	6:32082876:C:T	T	C	-0.0589	0.0103	1.075e-08	-----	83.3	23.927	4	8.259e-05	0.341	0.2183	UC
6	p21.33	32082981	rs1150754	6:32082981:C:T	T	C	-0.1106	0.0179	6.46e-10	----+	35.2	6.172	4	0.1867	0.3877	0.4931	CD
6	p21.33	32084312	.	6:32084312:C:CTCCAGGAAGCCT	CTCCAGGAAGCCT	C	-0.1808	0.023	3.815e-15	-?---	71.8	10.653	3	0.01376	0.3877	0.1994	CD
6	p21.33	32085121	rs34878747	6:32085121:C:T	T	C	-0.206	0.0258	1.411e-15	-----	21.3	5.084	4	0.2788	0.05964	0.04266	UC
6	p21.33	32085121	rs34878747	6:32085121:C:T	T	C	-0.1265	0.0207	9.894e-10	-----	12.6	4.577	4	0.3335	0.05964	0.04266	IBD
6	p21.33	32086569	rs10947231	6:32086569:A:C	A	C	0.173	0.0281	7.433e-10	??-?+	83.9	6.213	1	0.01268	0.3867	0.4851	CD
6	p21.33	32087107	rs77874906	6:32087107:C:G	C	G	0.1459	0.023	2.246e-10	++++-	96.1	101.997	4	3.695e-21	0.0507	0.1022	CD
6	p21.33	32087107	rs77874906	6:32087107:C:G	C	G	0.2184	0.0186	7.769e-32	++-++	95	79.747	4	1.971e-16	0.04374	0.1032	UC
6	p21.33	32087107	rs77874906	6:32087107:C:G	C	G	0.169	0.0156	2.393e-27	++++-	96.7	119.942	4	5.496e-25	0.04374	0.1032	IBD
6	p21.33	32087157	rs13201435	6:32087157:A:G	A	G	-0.2067	0.0348	2.856e-09	?----	13.8	3.48	3	0.3234	0.05368	0.02679	UC
6	p21.33	32088573	.	6:32088573:G:GTAA	G	GTAA	-0.1932	0.0136	8.423e-46	-----	94.8	77.19	4	6.857e-16	0.8946	0.9206	UC
6	p21.33	32088573	.	6:32088573:G:GTAA	G	GTAA	-0.0818	0.0114	7.208e-13	-----	57	9.293	4	0.05417	0.8946	0.9206	IBD
6	p21.33	32090195	rs17201588	6:32090195:A:T	A	T	-0.0594	0.0103	8.07e-09	-----	83.6	24.317	4	6.901e-05	0.3429	0.2192	UC
6	p21.33	32090648	rs17201595	6:32090648:C:G	C	G	-0.2413	0.0419	8.464e-09	--?-?	47.8	3.831	2	0.1473	0.0338	0.001984	UC
6	p21.33	32091171	rs148488814	6:32091171:C:T	T	C	0.3177	0.0445	9.379e-13	????+	0	0	0	1	0.0298	0.4881	CD
6	p21.33	32091897	rs9391733	6:32091897:C:G	C	G	-0.1723	0.0281	8.696e-10	??+?-	83.8	6.181	1	0.01291	0.1392	0.4841	CD
6	p21.33	32092090	rs1150753	6:32092090:A:G	A	G	0.1431	0.0212	1.478e-11	++++?	53.4	6.442	3	0.09197	0.1461	0.119	CD
6	p21.33	32092090	rs1150753	6:32092090:A:G	A	G	0.0835	0.0141	3.181e-09	++++?	77.7	13.434	3	0.003786	0.07555	0	IBD
6	p21.33	32092719	rs114989909	6:32092719:C:G	C	G	-0.2402	0.0414	6.556e-09	--?--	0	1.935	3	0.586	0.02187	0.04861	UC
6	p21.33	32092780	rs60415038	6:32092780:A:G	A	G	-0.3423	0.0469	2.91e-13	????-	0	0	0	1	0.007	0.4683	CD
6	p21.33	32093562	rs57079996	6:32093562:G:T	T	G	0.3771	0.062	1.185e-09	????+	0	0	0	1	0.4851	0.1349	CD
6	p21.33	32093562	rs57079996	6:32093562:G:T	T	G	-1.0309	0.0524	3.626e-86	????-	0	0	0	1	0.002982	0.03075	UC
6	p21.33	32093562	rs57079996	6:32093562:G:T	T	G	-0.3684	0.0438	4.067e-17	????-	0	0	0	1	0.002982	0.03075	IBD
6	p21.33	32094475	rs59536155	6:32094475:C:T	T	C	0.3154	0.0487	9.395e-11	????+	0	0	0	1	0.4851	0.4077	CD
6	p21.33	32094910	rs2071293	6:32094910:A:G	A	G	-0.0627	0.0103	1.148e-09	-----	84.1	25.154	4	4.685e-05	0.33	0.2202	UC
6	p21.33	32094910	rs2071293	6:32094910:A:G	A	G	-0.0461	0.0084	4.063e-08	--+--	80.4	20.413	4	0.0004138	0.33	0.2202	IBD
6	p21.33	32095325	.	6:32095325:C:CAG	CAG	C	-0.1834	0.023	1.537e-15	-?---	70.5	10.158	3	0.01727	0.328	0.4702	CD
6	p21.33	32095904	rs17201602	6:32095904:C:T	T	C	-0.2054	0.0259	2.183e-15	-----	16	4.764	4	0.3124	0.05964	0.04266	UC
6	p21.33	32095904	rs17201602	6:32095904:C:T	T	C	-0.1265	0.0207	9.894e-10	-----	9.1	4.401	4	0.3544	0.05964	0.04266	IBD
6	p21.33	32096016	rs61744970	6:32096016:C:T	T	C	-0.3179	0.0445	9.077e-13	????-	0	0	0	1	0.3797	0.1012	CD
6	p21.33	32096949	rs1150752	6:32096949:C:T	T	C	0.1535	0.0213	5.738e-13	++++?	63.8	8.278	3	0.04059	0.3489	0.4712	CD
6	p21.33	32096949	rs1150752	6:32096949:C:T	T	C	0.0916	0.0142	1.113e-10	++++?	81.5	16.197	3	0.001033	0.07555	0	IBD
6	p21.33	32097246	rs41270461	6:32097246:C:T	T	C	-0.2289	0.0278	1.813e-16	-----	13.8	4.641	4	0.3262	0.05368	0.02778	UC
6	p21.33	32097246	rs41270461	6:32097246:C:T	T	C	-0.1373	0.0222	6.223e-10	-----	12.3	4.56	4	0.3355	0.05368	0.02778	IBD
6	p21.33	32097336	rs61746206	6:32097336:C:T	T	C	0.2047	0.0277	1.469e-13	+++++	79.3	19.362	4	0.0006673	0.01789	0.05655	UC
6	p21.33	32097336	rs61746206	6:32097336:C:T	T	C	0.1294	0.0229	1.598e-08	++++-	82.9	23.338	4	0.0001084	0.01789	0.05655	IBD
6	p21.33	32098400	rs17421624	6:32098400:C:T	T	C	0.063	0.0103	9.565e-10	+++++	84.2	25.337	4	4.304e-05	0.33	0.2183	UC
6	p21.33	32098400	rs17421624	6:32098400:C:T	T	C	0.0465	0.0084	3.1e-08	++-++	80.9	20.915	4	0.0003292	0.33	0.2183	IBD
6	p21.33	32098543	rs79594290	6:32098543:C:T	T	C	0.1469	0.0231	2.027e-10	++++-	96.2	104.844	4	9.143e-22	0.3767	0.4782	CD
6	p21.33	32098543	rs79594290	6:32098543:C:T	T	C	0.2197	0.0187	7.174e-32	++-++	95	79.436	4	2.293e-16	0.04374	0.1062	UC
6	p21.33	32098543	rs79594290	6:32098543:C:T	T	C	0.17	0.0156	1.186e-27	++++-	96.7	120.085	4	5.124e-25	0.04374	0.1062	IBD
6	p21.33	32098988	rs13199524	6:32098988:C:T	T	C	0.1797	0.0204	1.265e-18	+++++	59.8	9.949	4	0.04129	0.3757	0.4891	CD
6	p21.33	32099038	rs77913858	6:32099038:C:T	T	C	0.1477	0.0231	1.617e-10	++++-	96.1	103.59	4	1.692e-21	0.3767	0.4881	CD
6	p21.33	32099038	rs77913858	6:32099038:C:T	T	C	0.2186	0.0186	6.841e-32	++-++	94.8	77.669	4	5.428e-16	0.04374	0.1052	UC
6	p21.33	32099038	rs77913858	6:32099038:C:T	T	C	0.1697	0.0156	1.464e-27	++++-	96.6	118.461	4	1.138e-24	0.04374	0.1052	IBD
6	p21.33	32099042	rs3117182	6:32099042:A:T	A	T	-0.1957	0.0135	1.279e-47	-----	94.8	76.529	4	9.46e-16	0.8917	0.9206	UC
6	p21.33	32099042	rs3117182	6:32099042:A:T	A	T	-0.0833	0.0114	2.731e-13	-----	53.8	8.649	4	0.0705	0.8917	0.9206	IBD
6	p21.33	32099226	rs75316961	6:32099226:C:T	T	C	-0.2272	0.0266	1.327e-17	?-?--	87.4	15.897	2	0.0003531	0.04374	0.1062	UC
6	p21.33	32099226	rs75316961	6:32099226:C:T	T	C	-0.1474	0.0224	4.693e-11	?-?-+	96.9	64.758	2	8.671e-15	0.04374	0.1062	IBD
6	p21.33	32099658	rs57740770	6:32099658:G:T	T	G	0.2512	0.0394	1.822e-10	++?++	0	2.508	3	0.4738	0.02087	0.05853	UC
6	p21.32	32100065	rs117767511	6:32100065:A:G	A	G	0.4655	0.074	3.164e-10	????+	0	0	0	1	0.3787	0.4821	CD
6	p21.32	32100065	rs117767511	6:32100065:A:G	A	G	0.367	0.0575	1.741e-10	????+	0	0	0	1	0	0.0129	IBD
6	p21.32	32100173	rs4713502	6:32100173:C:T	T	C	0.3196	0.0445	6.869e-13	????+	0	0	0	1	0.338	0.4841	CD
6	p21.32	32100190	rs56326741	6:32100190:C:T	T	C	-0.0799	0.0133	1.884e-09	----+	51.5	8.254	4	0.08269	0.1034	0.08333	IBD
6	p21.32	32102029	rs3096695	6:32102029:C:G	C	G	-0.1334	0.0149	3.459e-19	-----	53.4	8.575	4	0.07264	0.8946	0.9921	UC
6	p21.32	32102292	rs41268896	6:32102292:A:G	A	G	-0.0601	0.0103	5.381e-09	-----	82.2	22.437	4	0.000164	0.3449	0.2083	UC
6	p21.32	32102292	rs41268896	6:32102292:A:G	A	G	-0.0477	0.0084	1.358e-08	--+--	83.3	23.975	4	8.081e-05	0.3449	0.2083	IBD
6	p21.32	32102746	.	6:32102746:C:CCT	CCT	C	0.2376	0.0288	1.584e-16	+++++	26.5	5.442	4	0.2448	0.05268	0.02778	UC
6	p21.32	32102746	.	6:32102746:C:CCT	CCT	C	0.1507	0.0232	8.265e-11	+++++	19.2	4.953	4	0.2922	0.05268	0.02778	IBD
6	p21.32	32103233	rs28732173	6:32103233:A:G	A	G	0.1638	0.0248	3.98e-11	+++++	43.1	7.03	4	0.1343	0.3777	0.4812	CD
6	p21.32	32103233	rs28732173	6:32103233:A:G	A	G	-0.1467	0.0237	6.021e-10	-----	54.1	8.723	4	0.0684	0.04573	0.05357	UC
6	p21.32	32103240	rs3117181	6:32103240:C:G	C	G	0.1976	0.0135	1.63e-48	+++++	94.8	76.196	4	1.113e-15	0.8917	0.9206	UC
6	p21.32	32103240	rs3117181	6:32103240:C:G	C	G	0.0828	0.0115	6.021e-13	+++++	55.5	8.994	4	0.06126	0.8917	0.9206	IBD
6	p21.32	32103481	rs13194586	6:32103481:C:G	C	G	-0.2005	0.0322	4.763e-10	-----	58.4	9.624	4	0.04725	0.335	0.4772	CD
6	p21.32	32103481	rs13194586	6:32103481:C:G	C	G	-0.1555	0.0224	3.867e-12	-----	11.4	4.515	4	0.3408	0.02982	0.02579	IBD
6	p21.32	32103491	.	6:32103491:C:CCA	CCA	C	-0.1941	0.0287	1.351e-11	-----	44.1	7.156	4	0.1279	0.3777	0.4782	CD
6	p21.32	32103860	rs4711286	6:32103860:C:T	T	C	0.0622	0.0096	9.223e-11	+++++	55	8.893	4	0.06383	0.4463	0.4653	UC
6	p21.32	32103889	rs117692803	6:32103889:A:G	A	G	-0.3211	0.0446	6.041e-13	????-	0	0	0	1	0.3777	0.4792	CD
6	p21.32	32104116	rs3134954	6:32104116:C:T	T	C	-0.1967	0.0136	2.068e-47	-----	94.7	75.393	4	1.646e-15	0.8917	0.9206	UC
6	p21.32	32104116	rs3134954	6:32104116:C:T	T	C	-0.0826	0.0114	4.305e-13	-----	55.3	8.943	4	0.06254	0.8917	0.9206	IBD
6	p21.32	32104434	rs518287	6:32104434:A:C	A	C	-0.209	0.0277	4.518e-14	-----	78.2	18.32	4	0.001068	0.01789	0.05754	UC
6	p21.32	32104434	rs518287	6:32104434:A:C	A	C	-0.1346	0.0229	4.159e-09	----+	82.6	22.927	4	0.0001309	0.01789	0.05754	IBD
6	p21.32	32104618	rs4713503	6:32104618:A:G	A	G	-0.321	0.0446	6.141e-13	????-	0	0	0	1	0.3777	0.4841	CD
6	p21.32	32107027	rs12153855	6:32107027:C:T	T	C	-0.1309	0.0192	9.25e-12	-----	45.7	7.364	4	0.1179	0.3777	0.4891	CD
6	p21.32	32107786	rs429150	6:32107786:C:T	T	C	0.0538	0.0094	1.044e-08	+++++	80.1	20.109	4	0.0004753	0.5119	0.5486	UC
6	p21.32	32109065	rs118090768	6:32109065:A:C	A	C	0.197	0.0286	5.654e-12	??-?+	85.7	6.995	1	0.008172	0.3777	0.4871	CD
6	p21.32	32110596	rs3807039	6:32110596:A:C	A	C	0.1086	0.0144	4.64e-14	+++++	0	1.949	4	0.7451	0.1481	0.1022	UC
6	p21.32	32110596	rs3807039	6:32110596:A:C	A	C	0.0994	0.0118	3.647e-17	+++++	67.2	12.212	4	0.01584	0.1481	0.1022	IBD
6	p21.32	32110754	rs114191734	6:32110754:C:T	T	C	-0.1958	0.0339	7.658e-09	----?	26.4	4.075	3	0.2535	0.3777	0.4891	CD
6	p21.32	32111790	rs17207986	6:32111790:C:T	T	C	-0.1395	0.0226	6.719e-10	----+	96.3	109.505	4	9.279e-23	0.3777	0.4901	CD
6	p21.32	32111790	rs17207986	6:32111790:C:T	T	C	-0.2099	0.0184	3.831e-30	--+--	94.8	76.598	4	9.147e-16	0.04473	0.123	UC
6	p21.32	32111790	rs17207986	6:32111790:C:T	T	C	-0.1624	0.0153	2.555e-26	----+	96.7	122.232	4	1.782e-25	0.04473	0.123	IBD
6	p21.32	32112369	rs3130342	6:32112369:A:C	A	C	0.1975	0.0136	8.783e-48	+++++	94.7	75.044	4	1.95e-15	0.8926	0.9177	UC
6	p21.32	32112369	rs3130342	6:32112369:A:C	A	C	0.0835	0.0115	3.846e-13	+++++	51.3	8.207	4	0.08428	0.8926	0.9177	IBD
6	p21.32	32112414	rs1269852	6:32112414:C:G	C	G	-0.1464	0.0213	6.276e-12	----?	53.5	6.455	3	0.09145	0.3877	0.4901	CD
6	p21.32	32112414	rs1269852	6:32112414:C:G	C	G	-0.0842	0.0141	2.349e-09	----?	77.1	13.098	3	0.00443	0.07555	0	IBD
6	p21.32	32113419	rs28732174	6:32113419:A:C	A	C	0.1289	0.0192	1.9e-11	+++++	41	6.78	4	0.148	0.3877	0.4821	CD
6	p21.32	32113645	rs13196724	6:32113645:C:G	C	G	0.1802	0.0318	1.456e-08	+++++	0	1.462	4	0.8333	0.03082	0.04067	UC
6	p21.32	32114692	rs12663951	6:32114692:C:T	T	C	-0.2585	0.0383	1.485e-11	--?--	0	1.908	3	0.5918	0.02087	0.05952	UC
6	p21.32	32115523	rs8283	6:32115523:A:G	A	G	-0.1149	0.0139	1.383e-16	-----	12.5	4.57	4	0.3343	0.3867	0.4841	CD
6	p21.32	32117501	rs28732175	6:32117501:C:T	T	C	0.2012	0.0314	1.478e-10	+++++	31.7	5.86	4	0.2098	0.3887	0.4841	CD
6	p21.32	32117822	rs118134117	6:32117822:A:C	A	C	0.2839	0.044	1.102e-10	????+	0	0	0	1	0.3877	0.4782	CD
6	p21.32	32119483	rs117002314	6:32119483:A:G	A	G	0.2839	0.0432	4.972e-11	????+	0	0	0	1	0.3877	0.4712	CD
6	p21.32	32121211	rs76024631	6:32121211:C:T	T	C	-0.1369	0.0227	1.631e-09	----+	96.4	110.5	4	5.693e-23	0.3887	0.4702	CD
6	p21.32	32121211	rs76024631	6:32121211:C:T	T	C	-0.2106	0.0184	2.472e-30	--+--	94.7	75.489	4	1.57e-15	0.04374	0.125	UC
6	p21.32	32121211	rs76024631	6:32121211:C:T	T	C	-0.1618	0.0154	8.064e-26	----+	96.7	121.763	4	2.244e-25	0.04374	0.125	IBD
6	p21.32	32121497	NA	6:32121497:A:G	A	G	-0.2741	0.0475	7.902e-09	?-?--	0	1.497	2	0.4731	NA	NA	UC
6	p21.32	32123070	rs140284006	6:32123070:C:T	T	C	-0.2849	0.0432	4.255e-11	????-	0	0	0	1	0.3887	0.4653	CD
6	p21.32	32124066	rs12215107	6:32124066:A:G	A	G	0.129	0.0192	1.833e-11	+++++	40.9	6.769	4	0.1486	0.3877	0.3194	CD
6	p21.32	32124158	rs117369084	6:32124158:C:T	T	C	0.195	0.0288	1.28e-11	??-?+	85.5	6.898	1	0.008627	0.3052	0.4762	CD
6	p21.32	32124200	.	6:32124200:T:TAAC	T	TAAC	0.287	0.0432	3.063e-11	????+	0	0	0	1	0.3052	0.4732	CD
6	p21.32	32124564	rs35152141	6:32124564:A:T	A	T	-0.1982	0.0323	8.451e-10	-----	59.2	9.799	4	0.04396	0.3052	0.4851	CD
6	p21.32	32124564	rs35152141	6:32124564:A:T	A	T	-0.1568	0.0224	2.56e-12	-----	10.7	4.48	4	0.3449	0.02783	0.02679	IBD
6	p21.32	32125736	rs187570406	6:32125736:A:G	A	G	-0.3917	0.0662	3.28e-09	??-?-	82.7	5.768	1	0.01632	0.002982	0.0119	UC
6	p21.32	32128224	rs3130288	6:32128224:A:C	A	C	-0.1662	0.0234	1.225e-12	--?-?	0	0.795	2	0.672	0.3052	0.4921	CD
6	p21.32	32128224	rs3130288	6:32128224:A:C	A	C	-0.1123	0.0167	1.761e-11	--?-?	29.8	2.85	2	0.2405	0.07654	0	IBD
6	p21.32	32129513	rs28732176	6:32129513:C:T	T	C	0.1292	0.0193	2.167e-11	+++++	39.3	6.586	4	0.1595	0.3052	0.4841	CD
6	p21.32	32130206	rs9391734	6:32130206:A:G	A	G	0.1293	0.0193	2.092e-11	+++++	41	6.785	4	0.1477	0.3052	0.3333	CD
6	p21.32	32130425	rs117242937	6:32130425:A:T	A	T	-0.1939	0.0288	1.666e-11	??+?-	85.4	6.842	1	0.008903	0.3062	0.4692	CD
6	p21.32	32131198	rs143038771	6:32131198:A:T	A	T	-0.1811	0.0302	2.014e-09	??+?-	84	6.259	1	0.01235	0.3131	0.2798	CD
6	p21.32	32131227	rs75214169	6:32131227:C:T	T	C	0.1467	0.023	1.791e-10	++++-	96.3	109.213	4	1.071e-22	0.3151	0.2758	CD
6	p21.32	32131227	rs75214169	6:32131227:C:T	T	C	0.2178	0.0186	1.137e-31	++-++	94.6	73.736	4	3.687e-15	0.04274	0.1091	UC
6	p21.32	32131227	rs75214169	6:32131227:C:T	T	C	0.1694	0.0155	8.374e-28	++++-	96.6	117.452	4	1.87e-24	0.04274	0.1091	IBD
6	p21.32	32132433	rs4713504	6:32132433:C:G	C	G	0.2897	0.0432	2e-11	????+	0	0	0	1	0.4056	0.0804	CD
6	p21.32	32132569	.	6:32132569:T:TTTTG	T	TTTTG	0.1983	0.0334	2.901e-09	+?+++	54.4	6.581	3	0.0865	0.4056	0.4633	CD
6	p21.32	32132791	rs139510765	6:32132791:C:T	T	C	-0.4741	0.071	2.431e-11	????-	0	0	0	1	0.4056	0.4663	CD
6	p21.32	32132791	rs139510765	6:32132791:C:T	T	C	1.1402	0.06	1.6e-80	????+	0	0	0	1	0	0.02579	UC
6	p21.32	32132791	rs139510765	6:32132791:C:T	T	C	0.3697	0.0501	1.592e-13	????+	0	0	0	1	0	0.02579	IBD
6	p21.32	32133100	rs28732177	6:32133100:C:T	T	C	-0.1262	0.0205	7.456e-10	-----	58.6	9.664	4	0.04648	0.09742	0.009921	UC
6	p21.32	32134528	rs3134963	6:32134528:C:T	T	C	0.1918	0.0136	3.643e-45	+++++	94.7	75.15	4	1.852e-15	0.8946	0.9147	UC
6	p21.32	32134528	rs3134963	6:32134528:C:T	T	C	0.0811	0.0114	1.127e-12	+++++	44.1	7.153	4	0.128	0.8946	0.9147	IBD
6	p21.32	32134529	rs147634411	6:32134529:A:G	A	G	-0.1922	0.0342	1.911e-08	----?	34.7	4.596	3	0.2039	0.4056	0.4673	CD
6	p21.32	32134903	rs13211318	6:32134903:A:C	A	C	-0.1272	0.0193	4.378e-11	-----	39.1	6.572	4	0.1603	0.2833	0.4673	CD
6	p21.32	32134966	rs149139867	6:32134966:A:C	A	C	-0.4094	0.0683	2.046e-09	????-	0	0	0	1	0.1909	0.4821	CD
6	p21.32	32136036	rs117304455	6:32136036:G:T	T	G	0.2912	0.0432	1.576e-11	????+	0	0	0	1	0.334	0.4831	CD
6	p21.32	32137309	.	6:32137309:T:TG	T	TG	0.1917	0.0288	2.809e-11	??-?+	84.8	6.592	1	0.01025	0.2903	0.4861	CD
6	p21.32	32137432	rs55746013	6:32137432:G:T	T	G	-0.0644	0.0115	2.144e-08	-----	50.7	8.119	4	0.08732	0.1521	0.1012	IBD
6	p21.32	32138237	rs6904786	6:32138237:A:C	A	C	0.1323	0.0192	5.555e-12	+++++	38.3	6.479	4	0.1661	0.496	0.4861	CD
6	p21.32	32138846	rs143869673	6:32138846:C:G	C	G	-0.4842	0.0774	3.954e-10	????-	0	0	0	1	0.002982	0.01488	UC
6	p21.32	32139088	rs9391776	6:32139088:A:G	A	G	0.191	0.0288	3.313e-11	??-?+	85.5	6.912	1	0.008564	0.0219	0.4901	CD
6	p21.32	32139337	rs4959023	6:32139337:G:T	T	G	0.2931	0.0431	1.043e-11	????+	0	0	0	1	0.3171	0.494	CD
6	p21.32	32139362	rs3096698	6:32139362:C:T	T	C	0.1039	0.0097	9.005e-27	+++++	83.6	24.332	4	6.853e-05	0.659	0.5645	UC
6	p21.32	32139362	rs3096698	6:32139362:C:T	T	C	0.052	0.008	8.032e-11	++-++	83.2	23.838	4	8.606e-05	0.659	0.5645	IBD
6	p21.32	32139384	rs12213851	6:32139384:C:T	T	C	-0.1297	0.0193	1.815e-11	-----	39.8	6.644	4	0.1559	0.4076	0.4722	CD
6	p21.32	32140074	rs3134962	6:32140074:A:G	A	G	-0.1094	0.018	1.219e-09	----+	56.3	9.16	4	0.05722	0.3946	0.4692	CD
6	p21.32	32141388	rs3134953	6:32141388:A:G	A	G	-0.1375	0.0149	2.752e-20	-----	56.9	9.291	4	0.05423	0.8956	0.9921	UC
6	p21.32	32141431	NA	6:32141431:A:G	A	G	-0.3937	0.0669	3.983e-09	??-?-	83.8	6.19	1	0.01285	NA	NA	UC
6	p21.32	32141517	rs9348878	6:32141517:A:G	A	G	-0.1827	0.0287	1.942e-10	??+?-	85.7	6.989	1	0.008203	0.495	0.0526	CD
6	p21.32	32142202	rs204999	6:32142202:A:G	A	G	0.0939	0.0117	1.01e-15	+++++	80.9	20.906	4	0.0003306	0.2763	0.08234	UC
6	p21.32	32142737	rs77619009	6:32142737:A:G	A	G	-0.2248	0.0192	1.155e-31	-----	94.1	67.501	4	7.642e-14	0.04374	0.1071	UC
6	p21.32	32142737	rs77619009	6:32142737:A:G	A	G	-0.185	0.016	6.382e-31	----+	95.8	95.099	4	1.086e-19	0.04374	0.1071	IBD
6	p21.32	32142836	rs150518666	6:32142836:A:C	A	C	0.174	0.0305	1.164e-08	??-?+	85.2	6.775	1	0.009242	0.495	0.4712	CD
6	p21.32	32142893	rs138389328	6:32142893:G:T	T	G	-0.383	0.0623	7.863e-10	????-	0	0	0	1	0.4284	0.4673	CD
6	p21.32	32142893	rs138389328	6:32142893:G:T	T	G	1.037	0.0524	3.625e-87	????+	0	0	0	1	0.002982	0.03175	UC
6	p21.32	32142893	rs138389328	6:32142893:G:T	T	G	0.3713	0.0439	2.723e-17	????+	0	0	0	1	0.002982	0.03175	IBD
6	p21.32	32142921	.	6:32142921:C:CA	CA	C	0.2049	0.017	1.872e-33	++?++	95.6	67.724	3	1.311e-14	0.8877	0.9087	UC
6	p21.32	32142921	.	6:32142921:C:CA	CA	C	0.0969	0.0142	8.857e-12	++?++	77.1	13.101	3	0.004423	0.8877	0.9087	IBD
6	p21.32	32143462	rs79282662	6:32143462:A:G	A	G	0.183	0.0238	1.482e-14	++++-	94.3	69.942	4	2.335e-14	0.4006	0.4673	CD
6	p21.32	32143462	rs79282662	6:32143462:A:G	A	G	0.2371	0.0194	2.382e-34	+++++	93.7	63.615	4	5.036e-13	0.04175	0.09821	UC
6	p21.32	32143462	rs79282662	6:32143462:A:G	A	G	0.1951	0.0162	2.106e-33	++++-	95.4	86.415	4	7.6e-18	0.04175	0.09821	IBD
6	p21.32	32143570	rs117540578	6:32143570:A:G	A	G	-0.2978	0.0433	6.087e-12	????-	0	0	0	1	0.4811	0.4673	CD
6	p21.32	32144849	rs3130279	6:32144849:A:G	A	G	0.2022	0.0135	1.026e-50	+++++	94.8	77.097	4	7.175e-16	0.8897	0.9087	UC
6	p21.32	32144849	rs3130279	6:32144849:A:G	A	G	0.0828	0.0113	2.346e-13	+++++	45.9	7.4	4	0.1162	0.8897	0.9087	IBD
6	p21.32	32145178	rs9267807	6:32145178:A:G	A	G	0.2016	0.0135	2e-50	+++++	94.9	77.754	4	5.207e-16	0.8897	0.9087	UC
6	p21.32	32145178	rs9267807	6:32145178:A:G	A	G	0.0813	0.0113	6.26e-13	+++++	44.7	7.239	4	0.1238	0.8897	0.9087	IBD
6	p21.32	32145535	rs205002	6:32145535:A:G	A	G	-0.0738	0.0102	4.645e-13	-----	78.6	18.65	4	0.0009206	0.3569	0.2321	UC
6	p21.32	32145535	rs205002	6:32145535:A:G	A	G	-0.0474	0.0084	1.673e-08	--+--	88.8	35.613	4	3.476e-07	0.3569	0.2321	IBD
6	p21.32	32146668	rs9267808	6:32146668:A:G	A	G	-0.2839	0.0468	1.309e-09	--?--	70.1	10.024	3	0.01837	0.01889	0.02976	UC
6	p21.32	32146738	rs9296009	6:32146738:A:T	A	T	0.0682	0.0115	3.021e-09	+++++	80.5	20.535	4	0.0003915	0.2336	0.1696	UC
6	p21.32	32147056	rs117604062	6:32147056:C:T	T	C	-0.302	0.0443	9.286e-12	????-	0	0	0	1	0.4672	0.4821	CD
6	p21.32	32147171	rs199849896	6:32147171:G:GT	G	GT	-0.9971	0.0615	4.081e-59	????-	0	0	0	1	0.002982	0.03175	UC
6	p21.32	32147171	rs199849896	6:32147171:G:GT	G	GT	-0.3297	0.0502	5.109e-11	????-	0	0	0	1	0.002982	0.03175	IBD
6	p21.32	32147445	rs28732178	6:32147445:A:G	A	G	0.19	0.0288	4.189e-11	+++++	32.3	5.912	4	0.2058	0.4642	0.4841	CD
6	p21.32	32152121	rs3131283	6:32152121:C:T	T	C	0.1501	0.0147	1.772e-24	+++++	50.4	8.062	4	0.08933	0.8946	0.9921	UC
6	p21.32	32152121	rs3131283	6:32152121:C:T	T	C	0.0682	0.0123	2.944e-08	+++++	0	3.688	4	0.4499	0.8946	0.9921	IBD
6	p21.32	32152676	rs150445477	6:32152676:C:G	C	G	0.4745	0.0711	2.494e-11	????+	0	0	0	1	0.4642	0.4663	CD
6	p21.32	32152676	rs150445477	6:32152676:C:G	C	G	-1.1406	0.0599	7.693e-81	????-	0	0	0	1	0	0.0248	UC
6	p21.32	32152676	rs150445477	6:32152676:C:G	C	G	-0.3692	0.0501	1.716e-13	????-	0	0	0	1	0	0.0248	IBD
6	p21.32	32152938	rs1053924	6:32152938:C:T	T	C	0.1399	0.0099	2.436e-45	+++++	84.2	25.349	4	4.279e-05	0.6859	0.6002	UC
6	p21.32	32152938	rs1053924	6:32152938:C:T	T	C	0.065	0.0081	1.018e-15	+++++	90.3	41.172	4	2.476e-08	0.6859	0.6002	IBD
6	p21.32	32154609	rs3134604	6:32154609:C:G	C	G	0.2248	0.0142	1.902e-56	+++++	97.1	137.53	4	9.538e-29	0.8966	0.9236	UC
6	p21.32	32154609	rs3134604	6:32154609:C:G	C	G	0.1054	0.0119	8.209e-19	+++++	80.4	20.414	4	0.0004136	0.8966	0.9236	IBD
6	p21.32	32156174	rs3096694	6:32156174:C:T	T	C	0.1474	0.0152	3.094e-22	+++++	51.2	8.196	4	0.08466	0.9036	0.9921	UC
6	p21.32	32156174	rs3096694	6:32156174:C:T	T	C	0.0727	0.0128	1.349e-08	+++++	0	3.27	4	0.5137	0.9036	0.9921	IBD
6	p21.32	32156647	rs10947233	6:32156647:G:T	T	G	-0.1084	0.0191	1.384e-08	-----	62.3	10.615	4	0.03125	0.04274	0.2183	UC
6	p21.32	32158225	rs3134603	6:32158225:A:G	A	G	0.2165	0.0136	4.669e-57	+++++	94.9	77.994	4	4.633e-16	0.8917	0.7867	UC
6	p21.32	32158225	rs3134603	6:32158225:A:G	A	G	0.0928	0.0114	3.941e-16	+++++	39.8	6.646	4	0.1558	0.8917	0.7867	IBD
6	p21.32	32158719	rs28732179	6:32158719:A:C	A	C	-0.1922	0.0288	2.496e-11	-----	34	6.057	4	0.1949	0.3877	0.4663	CD
6	p21.32	32159242	rs12197599	6:32159242:C:T	T	C	0.207	0.0322	1.288e-10	+++++	55.9	9.07	4	0.05937	0.4046	0.4663	CD
6	p21.32	32159242	rs12197599	6:32159242:C:T	T	C	0.1653	0.0224	1.589e-13	+++++	32.9	5.958	4	0.2023	0.02584	0.02679	IBD
6	p21.32	32159499	NA	6:32159499:C:T	T	C	0.2883	0.0512	1.793e-08	?+++?	27.6	2.764	2	0.2511	0.3956	0.4554	CD
6	p21.32	32159700	rs3134950	6:32159700:A:C	A	C	-0.116	0.0095	2.731e-34	-----	76.8	17.206	4	0.001762	0.6322	0.5843	UC
6	p21.32	32159700	rs3134950	6:32159700:A:C	A	C	-0.0551	0.0078	1.617e-12	-----	83.4	24.109	4	7.595e-05	0.6322	0.5843	IBD
6	p21.32	32160597	rs150084830	6:32160597:C:T	T	C	-0.316	0.0521	1.317e-09	--?--	91.7	36.275	3	6.55e-08	0.4076	0.4712	CD
6	p21.32	32160617	rs9267812	6:32160617:C:T	T	C	-0.0943	0.0131	6.089e-13	-----	56.6	9.216	4	0.05592	0.1412	0.4048	UC
6	p21.32	32163733	rs3130346	6:32163733:C:T	T	C	0.2251	0.0142	1.359e-56	+++++	97.1	137.454	4	9.9e-29	0.8956	0.9236	UC
6	p21.32	32163733	rs3130346	6:32163733:C:T	T	C	0.1056	0.0119	7.06e-19	+++++	80.5	20.497	4	0.0003982	0.8956	0.9236	IBD
6	p21.32	32164195	rs3132941	6:32164195:C:G	C	G	-0.1423	0.0213	2.377e-11	----?	42.9	5.25	3	0.1544	0.3976	0.4643	CD
6	p21.32	32164195	rs3132941	6:32164195:C:G	C	G	-0.0804	0.0141	1.183e-08	----?	71.3	10.441	3	0.01516	0.07654	0	IBD
6	p21.32	32168252	rs1802036	6:32168252:A:G	A	G	-0.2078	0.0314	3.645e-11	-----	20.3	5.017	4	0.2855	0.4076	0.4603	CD
6	p21.32	32168770	rs1061808	6:32168770:G:T	T	G	0.1174	0.0096	2.172e-34	+++++	79	19.017	4	0.0007799	0.6332	0.5863	UC
6	p21.32	32168770	rs1061808	6:32168770:G:T	T	G	0.0562	0.0079	1.128e-12	+++++	85.2	27.007	4	1.981e-05	0.6332	0.5863	IBD
6	p21.32	32170768	rs3130283	6:32170768:A:C	A	C	0.2205	0.0137	2.771e-58	+++++	97.1	137.684	4	8.841e-29	0.8867	0.9236	UC
6	p21.32	32170768	rs3130283	6:32170768:A:C	A	C	0.1026	0.0114	2.257e-19	+++++	81.4	21.47	4	0.0002554	0.8867	0.9236	IBD
6	p21.32	32171861	rs118032030	6:32171861:C:T	T	C	0.3092	0.0447	4.606e-12	????+	0	0	0	1	0.3847	0.4563	CD
6	p21.32	32172525	rs58912491	6:32172525:C:T	T	C	-0.3071	0.0435	1.668e-12	????-	0	0	0	1	0.3857	0.4891	CD
6	p21.32	32175701	rs115463529	6:32175701:C:T	T	C	-0.1973	0.0343	8.81e-09	----?	17.4	3.633	3	0.304	0.3887	0.4058	CD
6	p21.32	32176753	rs2071290	6:32176753:C:T	T	C	0.3078	0.0434	1.32e-12	????+	0	0	0	1	0.3877	0.0546	CD
6	p21.32	32177911	.	6:32177911:T:TA	T	TA	0.1667	0.0293	1.275e-08	+++++	59.7	9.915	4	0.04189	0.3887	0.4593	CD
6	p21.32	32177911	.	6:32177911:T:TA	T	TA	0.1223	0.0209	4.866e-09	+++++	0	3.666	4	0.4532	0.02684	0.03869	IBD
6	p21.32	32177930	rs2269423	6:32177930:A:C	A	C	0.0732	0.0096	2.44e-14	++++-	94.2	68.477	4	4.759e-14	0.6312	0.6548	UC
6	p21.32	32179380	rs41268928	6:32179380:C:G	C	G	-0.1069	0.0195	4.204e-08	---+-	62.4	10.637	4	0.03096	0.04274	0.2173	UC
6	p21.32	32179984	rs3134943	6:32179984:C:T	T	C	0.1413	0.014	5.941e-24	+++++	22.1	5.133	4	0.2739	0.8897	0.8562	UC
6	p21.32	32181795	NA	6:32181795:A:G	A	G	0.7098	0.0435	7.442e-60	????+	0	0	0	1	NA	NA	UC
6	p21.32	32181795	NA	6:32181795:A:G	A	G	0.2398	0.0358	2.108e-11	????+	0	0	0	1	NA	NA	IBD
6	p21.32	32182024	rs9391855	6:32182024:C:T	T	C	-0.1213	0.0183	3.393e-11	-----	72.8	14.717	4	0.005325	0.0507	0.2192	UC
6	p21.32	32182106	rs204996	6:32182106:C:T	T	C	0.1928	0.0232	9.542e-17	-+?-+	98.5	203.621	3	6.963e-44	0.04672	0.07044	UC
6	p21.32	32182106	rs204996	6:32182106:C:T	T	C	0.1073	0.0189	1.369e-08	++?-+	86.8	22.813	3	4.417e-05	0.04672	0.07044	IBD
6	p21.32	32183643	rs35795092	6:32183643:C:G	C	G	-0.1523	0.024	2.212e-10	----?	66.9	9.058	3	0.02853	0.05865	0.003968	UC
6	p21.32	32183666	rs2070600	6:32183666:C:T	T	C	-0.1213	0.0183	3.393e-11	-----	72.1	14.359	4	0.006234	0.05169	0.2192	UC
6	p21.32	32184217	rs1800684	6:32184217:A:T	A	T	0.1488	0.0148	8.816e-24	+++++	45.9	7.394	4	0.1165	0.8936	0.9921	UC
6	p21.32	32184217	rs1800684	6:32184217:A:T	A	T	0.0676	0.0124	4.992e-08	+++++	0	3.356	4	0.5001	0.8936	0.9921	IBD
6	p21.32	32185304	NA	6:32185304:C:G	C	G	0.316	0.0572	3.305e-08	??+?+	0	0.001	1	0.9742	NA	NA	UC
6	p21.32	32185629	rs169504	6:32185629:A:C	A	C	-0.119	0.0133	3.641e-19	-----	75.8	16.529	4	0.002386	0.1461	0.1667	UC
6	p21.32	32185629	rs169504	6:32185629:A:C	A	C	-0.087	0.0109	1.444e-15	-----	70	13.341	4	0.009725	0.1461	0.1667	IBD
6	p21.32	32186180	NA	6:32186180:C:T	T	C	0.4119	0.0471	2.226e-18	????+	0	0	0	1	0.3887	0.4593	CD
6	p21.32	32186508	rs204995	6:32186508:A:G	A	G	-0.0907	0.0132	6.366e-12	---+-	87.4	31.635	4	2.272e-06	0.3867	0.4593	CD
6	p21.32	32186508	rs204995	6:32186508:A:G	A	G	0.0661	0.0116	1.21e-08	++++-	81.1	21.126	4	0.000299	0.2167	0.2222	UC
6	p21.32	32187212	.	6:32187212:A:ACAGT	A	ACAGT	-0.3918	0.0627	4.136e-10	????-	0	0	0	1	0.3917	0.2351	CD
6	p21.32	32187212	.	6:32187212:A:ACAGT	A	ACAGT	1.0448	0.0526	8.487e-88	????+	0	0	0	1	0.002982	0.03075	UC
6	p21.32	32187212	.	6:32187212:A:ACAGT	A	ACAGT	0.3721	0.044	2.748e-17	????+	0	0	0	1	0.002982	0.03075	IBD
6	p21.32	32187804	rs204993	6:32187804:A:G	A	G	-0.086	0.0123	2.712e-12	---+-	91	44.628	4	4.75e-09	0.4394	0.4861	CD
6	p21.32	32189127	rs2269421	6:32189127:C:G	C	G	-0.4017	0.0421	1.407e-21	????-	0	0	0	1	0.4135	0.4861	CD
6	p21.32	32189587	rs2856437	6:32189587:A:G	A	G	0.1128	0.0185	1.079e-09	---++	95.6	91.017	4	8.005e-19	0.04274	0.2083	UC
6	p21.32	32189862	rs169503	6:32189862:C:T	T	C	-0.1794	0.0214	5.152e-17	?----	0	2.244	3	0.5232	0.1024	0.1349	UC
6	p21.32	32190542	rs176095	6:32190542:A:G	A	G	-0.0959	0.0136	1.77e-12	---+-	92.8	55.584	4	2.451e-11	0.4135	0.4534	CD
6	p21.32	32192083	rs117877134	6:32192083:A:G	A	G	0.4049	0.042	5.394e-22	????+	0	0	0	1	0.4135	0.4762	CD
6	p21.32	32192376	NA	6:32192376:A:C	A	C	0.4093	0.0461	6.775e-19	????+	0	0	0	1	0.4135	0.4722	CD
6	p21.32	32193257	rs3096688	6:32193257:C:T	T	C	-0.1094	0.0105	2.03e-25	----+	95.5	88.894	4	2.261e-18	0.7048	0.8998	UC
6	p21.32	32193547	rs12663103	6:32193547:C:T	T	C	-0.1408	0.0245	9.087e-09	----+	89.2	37.032	4	1.774e-07	0.4125	0.4712	CD
6	p21.32	32193547	rs12663103	6:32193547:C:T	T	C	0.1222	0.0224	4.887e-08	+++++	56.4	9.173	4	0.05691	0.07058	0.05556	UC
6	p21.32	32193619	rs3132940	6:32193619:G:T	T	G	0.1453	0.0147	4.867e-23	+++++	51.6	8.257	4	0.0826	0.8907	0.9911	UC
6	p21.32	32195497	rs8192583	6:32195497:A:G	A	G	0.1984	0.0288	5.623e-12	+++++	24.7	5.31	4	0.2569	0.4165	0.0556	CD
6	p21.32	32195764	rs1044507	6:32195764:A:C	A	C	-0.2027	0.0328	6.415e-10	-----	50.3	8.05	4	0.08975	0.4135	0.4742	CD
6	p21.32	32195764	rs1044507	6:32195764:A:C	A	C	-0.1564	0.0229	8.51e-12	-----	33.9	6.053	4	0.1952	0.02584	0.02778	IBD
6	p21.32	32196022	rs8192579	6:32196022:C:T	T	C	-0.141	0.0246	9.942e-09	----+	89.4	37.559	4	1.382e-07	0.4105	0.3264	CD
6	p21.32	32196022	rs8192579	6:32196022:C:T	T	C	0.1236	0.0225	3.944e-08	+++++	56.7	9.233	4	0.05553	0.06958	0.05556	UC
6	p21.32	32197092	rs2071280	6:32197092:C:G	C	G	-0.0633	0.0109	6.347e-09	-----	80	20.031	4	0.0004924	0.2992	0.1677	UC
6	p21.32	32197806	rs9267820	6:32197806:A:G	A	G	-0.0642	0.011	5.335e-09	-----	80.9	20.897	4	0.0003319	0.2903	0.1677	UC
6	p21.32	32198603	rs2114437	6:32198603:C:G	C	G	-0.2004	0.0288	3.443e-12	-----	25.8	5.394	4	0.2492	0.4115	0.2679	CD
6	p21.32	32198607	rs8192575	6:32198607:C:G	C	G	-0.1161	0.0177	5.405e-11	+-+--	95.3	84.914	4	1.582e-17	0.05268	0.2063	UC
6	p21.32	32199232	rs3132934	6:32199232:G:T	T	G	-0.0933	0.0105	6.351e-19	----+	96.8	125.953	4	2.855e-26	0.6998	0.874	UC
6	p21.32	32199893	.	6:32199893:C:CA	CA	C	0.3138	0.047	2.446e-11	++?++	21.1	3.803	3	0.2835	0.02286	0.02679	UC
6	p21.32	32201797	rs9267821	6:32201797:C:T	T	C	0.0642	0.011	5.335e-09	+++++	80.6	20.601	4	0.0003798	0.2903	0.1677	UC
6	p21.32	32201844	rs3134939	6:32201844:A:T	A	T	-0.0779	0.0095	2.404e-16	-----	51.3	8.209	4	0.08422	0.4911	0.4306	UC
6	p21.32	32202630	rs9267822	6:32202630:C:G	C	G	0.2688	0.0464	6.91e-09	++?++	53.7	6.483	3	0.09034	0.01889	0.02877	UC
6	p21.32	32202656	rs2071287	6:32202656:C:T	T	C	-0.0622	0.0095	5.856e-11	-----	76.1	16.749	4	0.002162	0.4821	0.38	UC
6	p21.32	32203404	rs117264612	6:32203404:A:G	A	G	-0.4024	0.0421	1.198e-21	????-	0	0	0	1	0.4095	0.496	CD
6	p21.32	32203502	rs6903053	6:32203502:C:T	T	C	0.1419	0.0246	8.008e-09	++++-	89.4	37.649	4	1.324e-07	0.4135	0.494	CD
6	p21.32	32203502	rs6903053	6:32203502:C:T	T	C	-0.1228	0.0225	4.821e-08	-----	60.6	10.143	4	0.03809	0.06958	0.05556	UC
6	p21.32	32203511	rs6907458	6:32203511:C:T	T	C	0.1416	0.0246	8.608e-09	++++-	89.4	37.677	4	1.307e-07	0.4185	0.4871	CD
6	p21.32	32203761	rs76739100	6:32203761:A:G	A	G	-0.2648	0.0391	1.267e-11	-----	90.7	43.23	4	9.273e-09	0.4125	0.4752	CD
6	p21.32	32203906	rs2071277	6:32203906:C:T	T	C	0.07	0.0095	1.727e-13	+++++	68.3	12.606	4	0.01337	0.4811	0.4286	UC
6	p21.32	32204288	rs1044506	6:32204288:G:T	T	G	0.1475	0.0147	1.08e-23	+++++	46.9	7.526	4	0.1106	0.8907	0.9921	UC
6	p21.32	32204288	rs1044506	6:32204288:G:T	T	G	0.0674	0.0123	4.261e-08	+++++	0	2.943	4	0.5674	0.8907	0.9921	IBD
6	p21.32	32205461	rs9267823	6:32205461:C:T	T	C	0.0769	0.0132	5.685e-09	++?++	74.3	11.678	3	0.00857	0.2922	0.1706	UC
6	p21.32	32205461	rs9267823	6:32205461:C:T	T	C	0.0636	0.011	7.39e-09	++?++	80.9	15.703	3	0.001305	0.2922	0.1706	IBD
6	p21.32	32205480	rs3131295	6:32205480:A:G	A	G	-0.061	0.0096	2.096e-10	----+	79.9	19.891	4	0.0005248	0.4841	0.3889	UC
6	p21.32	32205822	rs138753323	6:32205822:C:T	T	C	-0.3875	0.0485	1.353e-15	?-+-?	93.6	31.217	2	1.665e-07	0.4125	0.4752	CD
6	p21.32	32205822	rs138753323	6:32205822:C:T	T	C	-0.5436	0.0283	3.143e-82	----?	95.3	63.941	3	8.451e-14	0.02087	0	UC
6	p21.32	32205822	rs138753323	6:32205822:C:T	T	C	-0.4484	0.0237	7.83e-80	----?	95.5	66.154	3	2.842e-14	0.02087	0	IBD
6	p21.32	32205980	rs112126052	6:32205980:A:T	A	T	0.2034	0.0283	6.61e-13	+++++	27.2	5.492	4	0.2404	0.4115	0.4712	CD
6	p21.32	32207180	rs3130290	6:32207180:C:T	T	C	0.0628	0.0099	2.247e-10	++++-	96.8	124.055	4	7.267e-26	0.5885	0.7252	UC
6	p21.32	32208434	rs206017	6:32208434:A:G	A	G	-0.0588	0.0097	1.346e-09	----+	97	134.785	4	3.688e-28	0.5885	0.7312	UC
6	p21.32	32208688	rs118183631	6:32208688:A:C	A	C	0.402	0.0421	1.313e-21	????+	0	0	0	1	0.4115	0.4692	CD
6	p21.32	32209300	rs116753971	6:32209300:A:T	A	T	0.2639	0.0321	2.015e-16	++++?	69.7	9.89	3	0.01952	0.04175	0.00496	UC
6	p21.32	32209300	rs116753971	6:32209300:A:T	A	T	0.1873	0.0262	8.75e-13	++++?	39.7	4.975	3	0.1737	0.04175	0.00496	IBD
6	p21.32	32209486	rs3130293	6:32209486:A:G	A	G	-0.1077	0.0105	1.099e-24	----+	95.4	86.669	4	6.712e-18	0.7038	0.8998	UC
6	p21.32	32209652	rs9267830	6:32209652:C:T	T	C	-0.0643	0.011	5.052e-09	-----	80.7	20.738	4	0.0003569	0.2913	0.1706	UC
6	p21.32	32209848	rs9267832	6:32209848:A:C	A	C	-0.0649	0.011	3.635e-09	-----	80.9	20.917	4	0.0003289	0.2883	0.1667	UC
6	p21.32	32209869	rs13192229	6:32209869:C:T	T	C	0.2026	0.0328	6.54e-10	+++++	51.1	8.179	4	0.08522	0.4135	0.4712	CD
6	p21.32	32209869	rs13192229	6:32209869:C:T	T	C	0.1568	0.0229	7.533e-12	+++++	36.2	6.267	4	0.1801	0.02584	0.02778	IBD
6	p21.32	32210996	rs3130294	6:32210996:C:T	T	C	0.0708	0.0095	9.15e-14	+++++	68.9	12.857	4	0.012	0.4821	0.4286	UC
6	p21.32	32211258	NA	6:32211258:T:TCAAA	T	TCAAA	-0.2027	0.0363	2.35e-08	??-??	0	0	0	1	0.4125	0.4742	CD
6	p21.32	32211655	rs2854047	6:32211655:G:T	T	G	0.1156	0.0177	6.53e-11	-+-++	95.2	83.862	4	2.644e-17	0.05268	0.2054	UC
6	p21.32	32211717	rs2555469	6:32211717:C:G	C	G	-0.1163	0.0177	5.011e-11	+-+--	95.2	83.664	4	2.913e-17	0.05268	0.2054	UC
6	p21.32	32211812	rs117016293	6:32211812:C:G	C	G	-0.4007	0.0421	1.769e-21	????-	0	0	0	1	0.4115	0.4752	CD
6	p21.32	32212003	rs118058787	6:32212003:A:G	A	G	-0.4006	0.0421	1.809e-21	????-	0	0	0	1	0.4165	0.2351	CD
6	p21.32	32212102	rs17201756	6:32212102:A:T	A	T	0.2006	0.0328	9.604e-10	+++++	50.6	8.098	4	0.08805	0.4195	0.2341	CD
6	p21.32	32212102	rs17201756	6:32212102:A:T	A	T	0.1565	0.0228	6.694e-12	+++++	36.9	6.338	4	0.1753	0.02584	0.02778	IBD
6	p21.32	32212343	rs2269418	6:32212343:G:T	T	G	-0.4012	0.0421	1.578e-21	????-	0	0	0	1	0.4205	0.0962	CD
6	p21.32	32212369	rs3131294	6:32212369:A:G	A	G	0.1506	0.0146	6.024e-25	+++++	43.8	7.124	4	0.1295	0.8867	0.9921	UC
6	p21.32	32212369	rs3131294	6:32212369:A:G	A	G	0.0716	0.0122	4.388e-09	+++++	0	2.587	4	0.6291	0.8867	0.9921	IBD
6	p21.32	32212654	rs2071285	6:32212654:A:T	A	T	-0.1157	0.0177	6.288e-11	+-+--	95.2	84.172	4	2.273e-17	0.05268	0.2054	UC
6	p21.32	32214225	rs74753673	6:32214225:C:T	T	C	0.4202	0.0471	4.602e-19	????+	0	0	0	1	0.4205	0.4782	CD
6	p21.32	32215381	rs3213468	6:32215381:C:T	T	C	0.3991	0.0421	2.547e-21	????+	0	0	0	1	0.4205	0.4782	CD
6	p21.32	32215823	rs539056971	6:32215823:C:T	T	C	0.4078	0.046	7.635e-19	????+	0	0	0	1	0.4195	0.4851	CD
6	p21.32	32215828	NA	6:32215828:C:CCT	CCT	C	0.568	0.0708	1.035e-15	????+	0	0	0	1	NA	NA	UC
6	p21.32	32215924	rs206014	6:32215924:A:G	A	G	-0.104	0.0139	7.319e-14	-----	76.4	16.921	4	0.002002	0.4195	0.4881	CD
6	p21.32	32216088	rs112738191	6:32216088:A:G	A	G	0.1956	0.0283	4.79e-12	+++++	33.7	6.031	4	0.1969	0.4205	0.1062	CD
6	p21.32	32216188	rs9267836	6:32216188:A:G	A	G	0.2647	0.0463	1.084e-08	++?++	51.8	6.23	3	0.1009	0.01988	0.02976	UC
6	p21.32	32216289	rs3131291	6:32216289:G:T	T	G	-0.0595	0.0097	8.569e-10	-----	70.9	13.762	4	0.008093	0.4374	0.2153	UC
6	p21.32	32216444	rs3134799	6:32216444:A:G	A	G	-0.0595	0.0097	8.569e-10	-----	71	13.772	4	0.00806	0.4374	0.2153	UC
6	p21.32	32216448	rs117695455	6:32216448:C:T	T	C	0.3998	0.0421	2.172e-21	????+	0	0	0	1	0.4195	0.495	CD
6	p21.32	32216451	rs117892493	6:32216451:C:G	C	G	-0.3998	0.0421	2.172e-21	????-	0	0	0	1	0.4195	0.1091	CD
6	p21.32	32216568	rs404860	6:32216568:C:T	T	C	-0.1033	0.0138	7.127e-14	-----	76.1	16.706	4	0.002204	0.4195	0.0982	CD
6	p21.32	32216928	rs3134798	6:32216928:A:G	A	G	-0.0987	0.0108	6.31e-20	----+	97	133.052	4	8.662e-28	0.7256	0.9137	UC
6	p21.32	32217117	rs2285042	6:32217117:C:T	T	C	0.3995	0.0421	2.326e-21	????+	0	0	0	1	0.4205	0.4792	CD
6	p21.32	32217828	rs2854050	6:32217828:A:G	A	G	0.1163	0.0177	5.011e-11	-+-++	95.1	82.148	4	6.108e-17	0.05268	0.2024	UC
6	p21.32	32218019	rs8192591	6:32218019:C:T	T	C	0.2233	0.0324	5.502e-12	+++++	9.9	4.442	4	0.3495	0.4195	0.0972	CD
6	p21.32	32218115	rs118154954	6:32218115:A:T	A	T	-0.3993	0.0421	2.434e-21	????-	0	0	0	1	0.4215	0.4712	CD
6	p21.32	32218273	rs3134797	6:32218273:A:G	A	G	-0.0603	0.0098	7.6e-10	-----	72.7	14.66	4	0.005461	0.4354	0.2143	UC
6	p21.32	32218338	rs117558297	6:32218338:C:G	C	G	-0.3992	0.0421	2.49e-21	????-	0	0	0	1	0.4215	0.4643	CD
6	p21.32	32218468	rs438475	6:32218468:A:G	A	G	0.0847	0.0146	6.578e-09	+++++	47.3	7.59	4	0.1078	0.4205	0.4633	CD
6	p21.32	32218487	rs436388	6:32218487:C:T	T	C	0.0705	0.0097	3.647e-13	++++-	95	80.793	4	1.183e-16	0.5954	0.6448	UC
6	p21.32	32218864	rs61365987	6:32218864:C:T	T	C	0.3991	0.0421	2.547e-21	????+	0	0	0	1	0.4145	0.4573	CD
6	p21.32	32218949	rs444472	6:32218949:A:G	A	G	-0.0669	0.0097	5.315e-12	-----	55.9	9.074	4	0.05928	0.4453	0.2212	UC
6	p21.32	32219246	rs394657	6:32219246:A:G	A	G	0.067	0.0097	4.943e-12	+++++	55.4	8.974	4	0.06176	0.4453	0.2212	UC
6	p21.32	32219425	rs429853	6:32219425:C:T	T	C	0.0666	0.0097	6.604e-12	+++++	53.6	8.621	4	0.0713	0.4632	0.2093	UC
6	p21.32	32219945	rs431722	6:32219945:C:T	T	C	-0.0654	0.0097	1.559e-11	----+	94.8	77.582	4	5.665e-16	0.5855	0.627	UC
6	p21.32	32220059	rs10568896	6:32220059:G:GCC	G	GCC	0.0698	0.0106	4.552e-11	+++++	76.9	17.304	4	0.001687	0.3459	0.1845	UC
6	p21.32	32220520	NA	6:32220520:C:G	C	G	-0.0725	0.0124	5.012e-09	?----	88.2	25.331	3	1.316e-05	NA	NA	UC
6	p21.32	32220606	rs422951	6:32220606:C:T	T	C	0.0738	0.0098	5.05e-14	+++++	60.8	10.193	4	0.03729	0.4553	0.2212	UC
6	p21.32	32220606	rs422951	6:32220606:C:T	T	C	0.0479	0.008	2.131e-09	++-++	86.1	28.732	4	8.862e-06	0.4553	0.2212	IBD
6	p21.32	32220826	rs520803	6:32220826:C:T	T	C	-0.0845	0.0107	2.852e-15	-----	87.3	31.395	4	2.542e-06	0.3519	0.1935	UC
6	p21.32	32220863	rs520692	6:32220863:C:T	T	C	0.0846	0.0107	2.646e-15	+++++	87.3	31.5	4	2.42e-06	0.3519	0.1935	UC
6	p21.32	32220865	rs520688	6:32220865:C:T	T	C	0.0925	0.0106	2.629e-18	+++++	91.7	48.386	4	7.84e-10	0.3519	0.2421	UC
6	p21.32	32220901	rs8192588	6:32220901:A:G	A	G	0.2049	0.0347	3.529e-09	++++-	66.8	12.05	4	0.01698	0.4215	0.0913	CD
6	p21.32	32220901	rs8192588	6:32220901:A:G	A	G	0.1707	0.0239	9.181e-13	+++++	29.1	5.639	4	0.2278	0.02386	0.01687	IBD
6	p21.32	32220950	rs2071284	6:32220950:C:T	T	C	0.4145	0.0418	3.537e-23	????+	0	0	0	1	0.4066	0.381	CD
6	p21.32	32221132	rs2071283	6:32221132:C:T	T	C	0.4193	0.0419	1.418e-23	????+	0	0	0	1	0.4205	0.0635	CD
6	p21.32	32221166	rs2071282	6:32221166:A:G	A	G	0.4146	0.0418	3.454e-23	????+	0	0	0	1	0.4205	0.3919	CD
6	p21.32	32221219	rs2071281	6:32221219:A:G	A	G	0.4143	0.0418	3.711e-23	????+	0	0	0	1	0.4215	0.369	CD
6	p21.32	32221255	rs415929	6:32221255:C:T	T	C	0.0912	0.0105	3.764e-18	+++++	91.7	48.123	4	8.898e-10	0.3519	0.2421	UC
6	p21.32	32221485	rs117906350	6:32221485:C:G	C	G	0.4144	0.0418	3.623e-23	????+	0	0	0	1	0.4235	0.0665	CD
6	p21.32	32221704	rs45855	6:32221704:A:T	A	T	-0.0854	0.0107	1.448e-15	-----	89	36.239	4	2.583e-07	0.3509	0.1528	UC
6	p21.32	32222251	rs3132946	6:32222251:A:G	A	G	0.1527	0.0147	2.819e-25	+++++	48.2	7.719	4	0.1024	0.8877	0.9931	UC
6	p21.32	32222251	rs3132946	6:32222251:A:G	A	G	0.0724	0.0123	3.952e-09	+++++	0	2.199	4	0.6992	0.8877	0.9931	IBD
6	p21.32	32222843	rs3134931	6:32222843:C:T	T	C	-0.0723	0.0126	9.575e-09	----+	89.3	37.467	4	1.444e-07	0.4225	0.4196	CD
6	p21.32	32222843	rs3134931	6:32222843:C:T	T	C	-0.0522	0.0086	1.281e-09	-----	71.7	14.141	4	0.006859	0.3151	0.5952	IBD
6	p21.32	32223094	rs2854049	6:32223094:A:T	A	T	-0.1604	0.0236	1.071e-11	-----	0	0.609	4	0.962	0.05765	0.1339	UC
6	p21.32	32223192	rs78809511	6:32223192:C:T	T	C	-0.3143	0.0506	5.249e-10	??-?-	93.1	14.501	1	0.0001401	0.003976	0.01885	UC
6	p21.32	32223264	rs434841	6:32223264:A:G	A	G	-0.0763	0.0104	2.192e-13	-----	85.4	27.388	4	1.66e-05	0.3012	0.4683	UC
6	p21.32	32223341	rs2854048	6:32223341:A:G	A	G	0.2445	0.0259	3.722e-21	+-?-+	94	49.977	3	8.081e-11	0.02187	0.1399	UC
6	p21.32	32223562	rs3830041	6:32223562:C:T	T	C	0.2217	0.0191	3.782e-31	+++++	43.5	7.081	4	0.1317	0.4165	0.4196	CD
6	p21.32	32223562	rs3830041	6:32223562:C:T	T	C	-0.1252	0.0184	1.015e-11	-----	42.6	6.967	4	0.1377	0.09742	0.122	UC
6	p21.32	32223668	rs3830040	6:32223668:A:G	A	G	0.4551	0.0411	1.696e-28	????+	0	0	0	1	0.4205	0.3661	CD
6	p21.32	32223680	rs375244	6:32223680:A:G	A	G	-0.0719	0.0116	5.709e-10	-----	48.2	7.718	4	0.1025	0.2326	0.5079	UC
6	p21.32	32223804	rs396960	6:32223804:A:T	A	T	-0.1203	0.0115	1.307e-25	-----	89.6	38.52	4	8.753e-08	0.2684	0.3611	UC
6	p21.32	32223830	NA	6:32223830:C:T	T	C	-0.1333	0.0244	4.679e-08	?----	47.2	5.683	3	0.1281	0.4195	0.3581	CD
6	p21.32	32223953	rs367398	6:32223953:A:G	A	G	-0.0838	0.0107	4.81e-15	-----	68.5	12.706	4	0.0128	0.3439	0.3512	UC
6	p21.32	32224045	NA	6:32224045:A:G	A	G	0.1392	0.025	2.577e-08	?++++	68.3	9.453	3	0.02383	0.4215	0.37	CD
6	p21.32	32224045	NA	6:32224045:A:G	A	G	0.1108	0.0173	1.507e-10	?++++	0	0.82	3	0.8447	NA	NA	IBD
6	p21.32	32224330	rs3134929	6:32224330:C:G	C	G	-0.13	0.0138	4.498e-21	-----	0	2.327	4	0.6759	0.4175	0.37	CD
6	p21.32	32224330	rs3134929	6:32224330:C:G	C	G	0.1102	0.0127	4.058e-18	++++-	88.9	35.992	4	2.905e-07	0.2217	0.4365	UC
6	p21.32	32224554	rs3096702	6:32224554:A:G	A	G	0.0771	0.0101	2.282e-14	++++-	94.6	74.429	4	2.631e-15	0.6402	0.8284	UC
6	p21.32	32224659	rs391755	6:32224659:A:G	A	G	-0.1204	0.017	1.417e-12	-+++-	97.1	140.224	4	2.527e-29	0.06064	0.2629	UC
6	p21.32	32225201	rs2395105	6:32225201:A:T	A	T	-0.0792	0.0103	1.479e-14	----+	89.4	37.804	4	1.23e-07	0.3827	0.6687	UC
6	p21.32	32225443	rs2395106	6:32225443:A:G	A	G	0.0865	0.0098	1.08e-18	++++-	89.6	38.282	4	9.799e-08	0.4264	0.6696	UC
6	p21.32	32225443	rs2395106	6:32225443:A:G	A	G	0.0502	0.0081	5.736e-10	++++-	86.7	29.965	4	4.975e-06	0.4264	0.6696	IBD
6	p21.32	32225647	rs401556	6:32225647:A:G	A	G	-0.1224	0.0154	1.895e-15	-----	78.5	18.578	4	0.0009509	0.4175	0.4256	CD
6	p21.32	32225647	rs401556	6:32225647:A:G	A	G	-0.0866	0.0124	2.872e-12	-----	77.4	17.696	4	0.001415	0.2097	0.09821	UC
6	p21.32	32225647	rs401556	6:32225647:A:G	A	G	-0.093	0.0102	7.677e-20	-----	76.8	17.238	4	0.001737	0.2097	0.09821	IBD
6	p21.32	32225672	rs387071	6:32225672:C:T	T	C	-0.1008	0.0134	5.378e-14	-----	0	2.802	4	0.5914	0.3042	0.4256	CD
6	p21.32	32225735	rs371020	6:32225735:C:T	T	C	-0.1219	0.0154	2.461e-15	-----	78.7	18.779	4	0.0008685	0.4185	0.4256	CD
6	p21.32	32225735	rs371020	6:32225735:C:T	T	C	-0.0866	0.0124	2.872e-12	-----	77.3	17.597	4	0.001479	0.2097	0.09821	UC
6	p21.32	32225735	rs371020	6:32225735:C:T	T	C	-0.0928	0.0102	9.198e-20	-----	76.6	17.119	4	0.001833	0.2097	0.09821	IBD
6	p21.32	32225787	rs3134928	6:32225787:C:T	T	C	-0.0943	0.0133	1.339e-12	-----	76.9	17.351	4	0.001652	0.3917	0.4702	CD
6	p21.32	32225787	rs3134928	6:32225787:C:T	T	C	-0.0629	0.0091	4.776e-12	-----	0	3.692	4	0.4493	0.2525	0.246	IBD
6	p21.32	32225791	rs6902805	6:32225791:C:T	T	C	0.1154	0.0144	1.111e-15	+++++	66.8	12.039	4	0.01706	0.3857	0.499	CD
6	p21.32	32225791	rs6902805	6:32225791:C:T	T	C	-0.0879	0.0127	4.476e-12	-----	17.5	4.846	4	0.3035	0.175	0.4236	UC
6	p21.32	32225901	rs479536	6:32225901:A:G	A	G	-0.1773	0.0259	7.618e-12	--?-?	78.8	9.418	2	0.009015	0.07256	0.001984	UC
6	p21.32	32225921	rs9267845	6:32225921:A:T	A	T	0.0866	0.0098	9.856e-19	++++-	89.6	38.557	4	8.599e-08	0.4264	0.6706	UC
6	p21.32	32225921	rs9267845	6:32225921:A:T	A	T	0.0561	0.0082	7.839e-12	++++-	77.6	17.838	4	0.001327	0.4264	0.6706	IBD
6	p21.32	32226122	rs393125	6:32226122:A:G	A	G	-0.1762	0.026	1.228e-11	--?-?	78.3	9.213	2	0.009989	0.07256	0.001984	UC
6	p21.32	32226168	rs447903	6:32226168:G:T	T	G	0.1011	0.0134	4.531e-14	+++++	0	2.796	4	0.5925	0.3867	0.3532	CD
6	p21.32	32226229	rs200362450	6:32226229:C:CT	CT	C	-0.2033	0.0303	1.952e-11	--?-?	67.7	6.185	2	0.04539	0.07256	0.001984	UC
6	p21.32	32226250	NA	6:32226250:C:CTT	CTT	C	-0.4265	0.0695	8.426e-10	????-	0	0	0	1	NA	NA	UC
6	p21.32	32226300	rs377093	6:32226300:G:T	T	G	-0.1022	0.0134	2.405e-14	-----	0	3.459	4	0.4842	0.3926	0.3452	CD
6	p21.32	32226306	rs2023222	6:32226306:G:T	T	G	0.0862	0.0099	3.118e-18	++++-	89.5	38.233	4	1.003e-07	0.4274	0.6667	UC
6	p21.32	32226306	rs2023222	6:32226306:G:T	T	G	0.0555	0.0082	1.303e-11	++++-	77.2	17.549	4	0.001511	0.4274	0.6667	IBD
6	p21.32	32226429	rs112496097	6:32226429:A:G	A	G	0.1018	0.0186	4.422e-08	+++++	0	2.331	4	0.6751	0.07356	0.1091	UC
6	p21.32	32226429	rs112496097	6:32226429:A:G	A	G	0.1047	0.015	2.952e-12	+++++	0	1.896	4	0.7549	0.07356	0.1091	IBD
6	p21.32	32226482	rs370055	6:32226482:A:C	A	C	-0.1008	0.0133	3.484e-14	-----	0	2.856	4	0.5821	0.4076	0.0923	CD
6	p21.32	32226531	rs499606	6:32226531:C:T	T	C	0.1017	0.0173	4.137e-09	+---+	96.8	123.367	4	1.019e-25	0.06759	0.1766	UC
6	p21.32	32226531	rs499606	6:32226531:C:T	T	C	0.0837	0.0142	3.761e-09	+0+++	71.6	14.108	4	0.006958	0.06759	0.1766	IBD
6	p21.32	32226562	rs499691	6:32226562:C:T	T	C	0.1008	0.0134	5.378e-14	+++++	0	2.768	4	0.5974	0.4245	0.0913	CD
6	p21.32	32226615	rs510321	6:32226615:A:C	A	C	-0.1229	0.0154	1.457e-15	-----	78.3	18.447	4	0.001009	0.3857	0.3502	CD
6	p21.32	32226615	rs510321	6:32226615:A:C	A	C	-0.0868	0.0124	2.56e-12	-----	76.9	17.286	4	0.001701	0.2097	0.09821	UC
6	p21.32	32226615	rs510321	6:32226615:A:C	A	C	-0.0932	0.0102	6.406e-20	-----	75.9	16.63	4	0.00228	0.2097	0.09821	IBD
6	p21.32	32226818	rs17208153	6:32226818:A:C	A	C	-0.1379	0.0179	1.32e-14	-----	76.4	16.934	4	0.001991	0.3887	0.0685	CD
6	p21.32	32226818	rs17208153	6:32226818:A:C	A	C	0.1273	0.0169	4.976e-14	+++++	51.6	8.262	4	0.08244	0.1074	0.2341	UC
6	p21.32	32226832	rs1475961	6:32226832:A:G	A	G	0.0861	0.0098	1.554e-18	++++-	89.5	37.95	4	1.148e-07	0.4264	0.6696	UC
6	p21.32	32226832	rs1475961	6:32226832:A:G	A	G	0.0553	0.0082	1.542e-11	++++-	77.4	17.662	4	0.001437	0.4264	0.6696	IBD
6	p21.32	32226853	rs3096690	6:32226853:C:G	C	G	-0.1441	0.0212	1.067e-11	----?	31.1	4.355	3	0.2256	0.3867	0.3502	CD
6	p21.32	32226853	rs3096690	6:32226853:C:G	C	G	-0.0898	0.014	1.415e-10	----?	73.3	11.239	3	0.0105	0.08052	0	IBD
6	p21.32	32226963	rs3132950	6:32226963:C:T	T	C	-0.0863	0.0098	1.295e-18	----+	89.5	38.162	4	1.038e-07	0.4264	0.6687	UC
6	p21.32	32226963	rs3132950	6:32226963:C:T	T	C	-0.0557	0.0082	1.101e-11	----+	77.2	17.568	4	0.001498	0.4264	0.6687	IBD
6	p21.32	32226974	rs1475960	6:32226974:C:T	T	C	0.0865	0.0098	1.08e-18	++++-	89.5	38.243	4	9.984e-08	0.4264	0.6687	UC
6	p21.32	32226974	rs1475960	6:32226974:C:T	T	C	0.0558	0.0082	1.011e-11	++++-	77.2	17.537	4	0.001519	0.4264	0.6687	IBD
6	p21.32	32227077	rs3096691	6:32227077:A:G	A	G	-0.0867	0.0098	8.995e-19	----+	89.6	38.294	4	9.745e-08	0.4264	0.6687	UC
6	p21.32	32227077	rs3096691	6:32227077:A:G	A	G	-0.0502	0.0081	5.736e-10	----+	86.8	30.212	4	4.432e-06	0.4264	0.6687	IBD
6	p21.32	32227179	rs483574	6:32227179:A:G	A	G	-0.1218	0.0154	2.593e-15	-----	78.7	18.746	4	0.0008814	0.3917	0.4335	CD
6	p21.32	32227179	rs483574	6:32227179:A:G	A	G	-0.0867	0.0124	2.711e-12	-----	76.4	16.97	4	0.001959	0.2097	0.09821	UC
6	p21.32	32227179	rs483574	6:32227179:A:G	A	G	-0.0927	0.0102	1.007e-19	-----	75.6	16.366	4	0.002565	0.2097	0.09821	IBD
6	p21.32	32227205	rs526945	6:32227205:A:T	A	T	-0.176	0.026	1.295e-11	--?-?	77.9	9.029	2	0.01095	0.07256	0.001984	UC
6	p21.32	32227240	rs482759	6:32227240:A:G	A	G	0.1232	0.0154	1.244e-15	+++++	78	18.195	4	0.00113	0.3936	0.4325	CD
6	p21.32	32227240	rs482759	6:32227240:A:G	A	G	0.0858	0.0124	4.537e-12	+++++	77.5	17.78	4	0.001363	0.2097	0.09821	UC
6	p21.32	32227240	rs482759	6:32227240:A:G	A	G	0.0925	0.0102	1.205e-19	+++++	76.2	16.794	4	0.00212	0.2097	0.09821	IBD
6	p21.32	32227244	rs17201826	6:32227244:A:G	A	G	0.1018	0.0186	4.422e-08	+++++	0	2.272	4	0.6859	0.07356	0.1101	UC
6	p21.32	32227244	rs17201826	6:32227244:A:G	A	G	0.1045	0.015	3.245e-12	+++++	0	1.945	4	0.7458	0.07356	0.1101	IBD
6	p21.32	32227474	rs9267853	6:32227474:C:T	T	C	0.079	0.0101	5.208e-15	++++-	94.3	69.704	4	2.621e-14	0.6412	0.8294	UC
6	p21.32	32227555	rs9296012	6:32227555:C:T	T	C	0.1154	0.0144	1.111e-15	+++++	66.4	11.922	4	0.01794	0.4245	0.494	CD
6	p21.32	32227555	rs9296012	6:32227555:C:T	T	C	-0.0888	0.0127	2.708e-12	-----	17.4	4.845	4	0.3035	0.175	0.4226	UC
6	p21.32	32227582	rs532385	6:32227582:A:G	A	G	0.0985	0.0134	1.971e-13	+++++	0	2.411	4	0.6607	0.4533	0.496	CD
6	p21.32	32227973	rs409687	6:32227973:C:T	T	C	0.1217	0.0137	6.496e-19	+++++	35.8	6.235	4	0.1823	0.4254	0.4157	CD
6	p21.32	32228009	rs428947	6:32228009:A:G	A	G	-0.1746	0.026	1.876e-11	--?-?	78.1	9.129	2	0.01042	0.07157	0.001984	UC
6	p21.32	32228289	rs117263199	6:32228289:C:T	T	C	0.2726	0.0441	6.353e-10	????+	0	0	0	1	0.4483	0.1101	CD
6	p21.32	32228798	NA	6:32228798:G:T	T	G	0.077	0.0125	7.274e-10	?+++?	48.6	3.894	2	0.1427	NA	NA	UC
6	p21.32	32229087	rs9378123	6:32229087:A:G	A	G	-0.0908	0.0156	5.867e-09	-----	18.7	4.921	4	0.2955	0.3052	0.1081	CD
6	p21.32	32229087	rs9378123	6:32229087:A:G	A	G	0.1187	0.014	2.28e-17	+++++	49.4	7.907	4	0.09504	0.1531	0.2312	UC
6	p21.32	32229127	rs117371271	6:32229127:A:G	A	G	-0.4436	0.0402	2.596e-28	????-	0	0	0	1	0.4573	0.1071	CD
6	p21.32	32229163	rs399950	6:32229163:C:T	T	C	0.0791	0.0136	6.021e-09	++++-	81.1	21.139	4	0.0002973	0.494	0.0992	CD
6	p21.32	32229686	rs495089	6:32229686:A:G	A	G	-0.0789	0.0136	6.574e-09	----+	80.7	20.672	4	0.0003677	0.3658	0.0962	CD
6	p21.32	32229751	rs149726970	6:32229751:A:C	A	C	0.4434	0.0402	2.743e-28	????+	0	0	0	1	0.3628	0.1052	CD
6	p21.32	32230272	rs1426713	6:32230272:C:T	T	C	-0.1148	0.0179	1.423e-10	-----	46.1	7.423	4	0.1151	0.09443	0.03472	UC
6	p21.32	32230697	rs7739432	6:32230697:C:T	T	C	0.0552	0.0098	1.775e-08	++++-	95.4	87.869	4	3.734e-18	0.5895	0.6786	UC
6	p21.32	32230750	rs6901175	6:32230750:A:G	A	G	0.0892	0.0158	1.646e-08	+++++	22.4	5.158	4	0.2715	0.3648	0.0982	CD
6	p21.32	32230750	rs6901175	6:32230750:A:G	A	G	-0.1182	0.014	3.097e-17	-----	49.6	7.934	4	0.09404	0.1551	0.2302	UC
6	p21.32	32230930	rs9501607	6:32230930:C:T	T	C	-0.1171	0.0181	9.825e-11	-----	44	7.138	4	0.1288	0.09443	0.03571	UC
6	p21.32	32231070	rs115140096	6:32231070:A:G	A	G	0.3881	0.0413	5.609e-21	????+	0	0	0	1	0.3618	0.0635	CD
6	p21.32	32231090	rs404890	6:32231090:A:C	A	C	-0.0671	0.012	2.249e-08	--+--	74.5	15.707	4	0.003439	0.4871	0.0992	CD
6	p21.32	32231204	rs3130297	6:32231204:C:T	T	C	-0.1469	0.0212	4.231e-12	----?	21.1	3.804	3	0.2834	0.4791	0.0863	CD
6	p21.32	32231204	rs3130297	6:32231204:C:T	T	C	-0.0928	0.014	3.39e-11	----?	70.3	10.105	3	0.0177	0.07952	0	IBD
6	p21.32	32231575	rs9267873	6:32231575:C:T	T	C	-0.0774	0.0102	3.243e-14	----+	95.3	85.447	4	1.219e-17	0.6004	0.9206	UC
6	p21.32	32231740	rs114765365	6:32231740:C:T	T	C	-0.2123	0.0318	2.454e-11	-----	42.7	6.982	4	0.1368	0.3111	0.3373	CD
6	p21.32	32232079	rs116980178	6:32232079:G:T	T	G	0.2752	0.0441	4.366e-10	????+	0	0	0	1	0.3678	0.0903	CD
6	p21.32	32233250	rs9267877	6:32233250:C:T	T	C	-0.1164	0.0201	6.995e-09	-+++-	97.6	164.931	4	1.28e-34	0.05567	0.131	UC
6	p21.32	32233430	rs9267879	6:32233430:C:T	T	C	0.1155	0.0201	9.123e-09	+---+	97.6	164.637	4	1.48e-34	0.05567	0.131	UC
6	p21.32	32233492	rs9267881	6:32233492:A:C	A	C	0.1141	0.0202	1.618e-08	+---+	97.6	165.866	4	8.066e-35	0.05567	0.131	UC
6	p21.32	32233514	rs9267883	6:32233514:C:T	T	C	0.115	0.0201	1.057e-08	+---+	97.6	166.479	4	5.956e-35	0.05567	0.131	UC
6	p21.32	32233558	rs9267884	6:32233558:A:G	A	G	0.1159	0.0201	8.109e-09	+---+	97.6	165.511	4	9.612e-35	0.05567	0.131	UC
6	p21.32	32233662	rs9267885	6:32233662:C:T	T	C	0.117	0.0201	5.853e-09	+---+	97.6	164.594	4	1.512e-34	0.05666	0.131	UC
6	p21.32	32233814	rs443863	6:32233814:A:G	A	G	0.1523	0.0248	8.194e-10	?---+	98.3	173.16	3	2.645e-37	0.03877	0.1121	UC
6	p21.32	32234119	rs2555467	6:32234119:A:T	A	T	-0.1622	0.0222	2.746e-13	-+?+-	97.9	141.112	3	2.176e-30	0.05567	0.131	UC
6	p21.32	32234309	NA	6:32234309:G:T	T	G	0.1458	0.0183	1.623e-15	?++++	57	6.977	3	0.07263	NA	NA	UC
6	p21.32	32234416	rs9267891	6:32234416:C:G	C	G	-0.119	0.0202	3.837e-09	-+++-	97.6	164.377	4	1.683e-34	0.05567	0.131	UC
6	p21.32	32234431	NA	6:32234431:T:TA	T	TA	0.858	0.087	6.078e-23	????+	0	0	0	1	NA	NA	UC
6	p21.32	32234438	rs778098397	6:32234438:A:T	A	T	-0.4694	0.0447	8.536e-26	????-	0	0	0	1	0.05467	0.131	UC
6	p21.32	32234820	rs9501398	6:32234820:G:T	T	G	-0.1181	0.018	5.341e-11	-----	29.5	5.67	4	0.2252	0.09543	0.03671	UC
6	p21.32	32234853	rs117654833	6:32234853:G:T	T	G	0.442	0.0402	4.038e-28	????+	0	0	0	1	0.3121	0.4077	CD
6	p21.32	32234925	.	6:32234925:A:ACT	A	ACT	0.1372	0.0228	1.771e-09	?---+	98.1	161.236	3	9.915e-35	0.05567	0.131	UC
6	p21.32	32235040	rs9267897	6:32235040:C:T	T	C	-0.0775	0.0102	3.007e-14	----+	95.3	85.679	4	1.089e-17	0.6004	0.9206	UC
6	p21.32	32235158	rs9267898	6:32235158:C:T	T	C	0.0667	0.0099	1.613e-11	++++-	92.4	52.35	4	1.165e-10	0.5934	0.7698	UC
6	p21.32	32235570	rs508445	6:32235570:A:G	A	G	0.1167	0.0201	6.399e-09	+---+	97.6	165.268	4	1.083e-34	0.05567	0.131	UC
6	p21.32	32235814	rs2395107	6:32235814:A:G	A	G	-0.0694	0.0118	4.069e-09	--+--	77.7	17.91	4	0.001285	0.3678	0.378	CD
6	p21.32	32235829	rs9267901	6:32235829:C:T	T	C	0.116	0.0201	7.874e-09	+---+	97.6	165.176	4	1.134e-34	0.05567	0.131	UC
6	p21.32	32236240	rs143821594	6:32236240:C:T	T	C	0.3961	0.0704	1.84e-08	????+	0	0	0	1	0.3131	0.0665	CD
6	p21.32	32236656	rs693797	6:32236656:C:T	T	C	0.0445	0.0081	3.933e-08	++-++	70.5	13.545	4	0.008899	0.3926	0.3224	IBD
6	p21.32	32237073	rs142783261	6:32237073:C:T	T	C	0.3886	0.0413	4.999e-21	????+	0	0	0	1	0.3121	0.4871	CD
6	p21.32	32237105	rs28732180	6:32237105:C:T	T	C	0.2189	0.0321	9.148e-12	+++++	43.1	7.028	4	0.1344	0.3121	0.2609	CD
6	p21.32	32237149	rs9267907	6:32237149:C:T	T	C	0.0775	0.0102	3.007e-14	++++-	95.3	85.885	4	9.844e-18	0.6004	0.9206	UC
6	p21.32	32237192	rs548330	6:32237192:A:G	A	G	-0.2448	0.0243	7.194e-24	---+-	96.1	102.181	4	3.376e-21	0.04076	0.13	UC
6	p21.32	32237192	rs548330	6:32237192:A:G	A	G	-0.1116	0.02	2.405e-08	-----	72.2	14.373	4	0.006194	0.04076	0.13	IBD
6	p21.32	32237268	rs549182	6:32237268:A:G	A	G	0.3119	0.0281	1.259e-28	+-?-+	96.7	91.036	3	1.312e-19	0.02386	0.1111	UC
6	p21.32	32237295	rs549270	6:32237295:C:T	T	C	0.2445	0.0243	8.155e-24	+++-+	96.1	102.023	4	3.649e-21	0.04076	0.13	UC
6	p21.32	32237295	rs549270	6:32237295:C:T	T	C	0.1116	0.02	2.405e-08	+++++	72.3	14.452	4	0.005984	0.04076	0.13	IBD
6	p21.32	32237397	rs114434775	6:32237397:G:T	T	G	-0.3995	0.038	7.513e-26	????-	0	0	0	1	0.3121	0.3155	CD
6	p21.32	32237660	rs526280	6:32237660:A:G	A	G	0.1969	0.0293	1.816e-11	?++-+	95.3	64.424	3	6.662e-14	0.04076	0.13	UC
6	p21.32	32238086	rs6900833	6:32238086:A:C	A	C	-0.0669	0.0099	1.403e-11	----+	92.4	52.655	4	1.006e-10	0.5934	0.7698	UC
6	p21.32	32238203	rs114745275	6:32238203:C:T	T	C	-0.3996	0.038	7.307e-26	????-	0	0	0	1	0.3678	0.4187	CD
6	p21.32	32238272	rs9267918	6:32238272:A:G	A	G	0.24	0.0234	1.107e-24	+++-+	96.4	111.735	4	3.104e-23	0.04274	0.129	UC
6	p21.32	32238326	rs9267919	6:32238326:C:G	C	G	0.0829	0.0105	2.898e-15	++++-	90.7	43.113	4	9.806e-09	0.664	0.9653	UC
6	p21.32	32238422	rs6924352	6:32238422:G:T	T	G	-0.0773	0.0136	1.317e-08	--+--	86.9	30.459	4	3.947e-06	0.3121	0.1032	CD
6	p21.32	32238422	rs6924352	6:32238422:G:T	T	G	-0.075	0.0118	2.072e-10	-----	0	3.323	4	0.5054	0.2187	0.3264	UC
6	p21.32	32238422	rs6924352	6:32238422:G:T	T	G	-0.0723	0.0096	5.026e-14	-----	79.7	19.7	4	0.0005723	0.2187	0.3264	IBD
6	p21.32	32238622	rs6906174	6:32238622:A:T	A	T	-0.0725	0.01	4.168e-13	----+	85.1	26.891	4	2.091e-05	0.5944	0.7927	UC
6	p21.32	32238711	rs3134938	6:32238711:C:T	T	C	-0.084	0.0119	1.679e-12	-----	83.8	24.667	4	5.87e-05	0.2247	0.09524	UC
6	p21.32	32238711	rs3134938	6:32238711:C:T	T	C	-0.076	0.0098	8.827e-15	-----	84.7	26.159	4	2.939e-05	0.2247	0.09524	IBD
6	p21.32	32238805	.	6:32238805:T:TG	T	TG	-0.0956	0.0139	6.083e-12	-----	71.3	13.943	4	0.007478	0.3678	0.1181	CD
6	p21.32	32238805	.	6:32238805:T:TG	T	TG	-0.087	0.0115	3.872e-14	-----	0	2.514	4	0.6421	0.2316	0.2004	UC
6	p21.32	32238805	.	6:32238805:T:TG	T	TG	-0.0865	0.0095	8.606e-20	-----	7.2	4.311	4	0.3655	0.2316	0.2004	IBD
6	p21.32	32238842	rs113547322	6:32238842:G:T	T	G	-0.1193	0.0153	6.32e-15	-----	40.9	6.766	4	0.1488	0.3678	0.1181	CD
6	p21.32	32238842	rs113547322	6:32238842:G:T	T	G	-0.0748	0.0102	2.245e-13	-----	47.7	7.654	4	0.1051	0.168	0.1964	IBD
6	p21.32	32238910	rs511027	6:32238910:A:T	A	T	0.1516	0.0174	2.969e-18	+++++	63.2	10.881	4	0.02793	0.1143	0.07639	UC
6	p21.32	32240135	rs67850286	6:32240135:C:T	T	C	-0.1983	0.0332	2.331e-09	-----	49.7	7.956	4	0.09319	0.3121	0.0992	CD
6	p21.32	32240135	rs67850286	6:32240135:C:T	T	C	-0.1566	0.0231	1.208e-11	-----	0	3.148	4	0.5334	0.02584	0.02877	IBD
6	p21.32	32240888	.	6:32240888:A:AG	A	AG	0.1697	0.0198	1.029e-17	+--++	95.9	97.761	4	2.947e-20	0.06064	0.1498	UC
6	p21.32	32240896	rs447459	6:32240896:A:G	A	G	-0.1135	0.011	5.832e-25	-----	86.8	30.328	4	4.196e-06	0.2992	0.1528	UC
6	p21.32	32240896	rs447459	6:32240896:A:G	A	G	-0.0772	0.009	9.672e-18	-----	50.4	8.069	4	0.08909	0.2992	0.1528	IBD
6	p21.32	32241105	rs12526104	6:32241105:A:G	A	G	0.1742	0.0187	1.214e-20	+++++	25.6	5.377	4	0.2508	0.3121	0.4702	CD
6	p21.32	32241105	rs12526104	6:32241105:A:G	A	G	0.0858	0.0122	2.024e-12	+++++	86.4	29.306	4	6.775e-06	0.1044	0.08631	IBD
6	p21.32	32241144	rs439303	6:32241144:A:G	A	G	-0.088	0.0123	8.4e-13	?----	93.8	48.102	3	2.026e-10	0.3032	0.1558	UC
6	p21.32	32241144	rs439303	6:32241144:A:G	A	G	-0.0707	0.0101	2.56e-12	?----	77.9	13.589	3	0.003522	0.3032	0.1558	IBD
6	p21.32	32241250	rs382259	6:32241250:C:T	T	C	-0.067	0.0114	4.173e-09	-++--	96.4	111.55	4	3.399e-23	0.2614	0.4653	UC
6	p21.32	32241250	rs382259	6:32241250:C:T	T	C	-0.0517	0.0094	3.798e-08	-+---	71.8	14.194	4	0.0067	0.2614	0.4653	IBD
6	p21.32	32241421	rs12529559	6:32241421:G:T	T	G	-0.2638	0.0245	4.909e-27	-----	93.6	62.99	4	6.82e-13	0.3678	0.3383	CD
6	p21.32	32241421	rs12529559	6:32241421:G:T	T	G	-0.1085	0.0149	3.292e-13	-----	92	50.263	4	3.182e-10	0.07753	0.02083	IBD
6	p21.32	32241470	.	6:32241470:C:CT	CT	C	-0.4381	0.0398	3.515e-28	????-	0	0	0	1	0.3121	0.4772	CD
6	p21.32	32241485	rs2849016	6:32241485:C:T	T	C	-0.0808	0.0125	1.02e-10	-----	92.3	52.205	4	1.25e-10	0.2237	0.4028	UC
6	p21.32	32241485	rs2849016	6:32241485:C:T	T	C	-0.0643	0.01	1.276e-10	-----	47.2	7.577	4	0.1084	0.2237	0.4028	IBD
6	p21.32	32241637	rs380933	6:32241637:C:T	T	C	-0.0806	0.0125	1.133e-10	-----	92.3	52.086	4	1.324e-10	0.2237	0.4028	UC
6	p21.32	32241637	rs380933	6:32241637:C:T	T	C	-0.0652	0.01	7.031e-11	-----	48.5	7.761	4	0.1008	0.2237	0.4028	IBD
6	p21.32	32241663	rs142946131	6:32241663:A:G	A	G	0.4381	0.0398	3.515e-28	????+	0	0	0	1	0.3121	0.0942	CD
6	p21.32	32241674	rs380911	6:32241674:G:T	T	G	-0.2416	0.0227	1.876e-26	-+---	97	131.255	4	2.099e-27	0.04672	0.1052	UC
6	p21.32	32241785	rs380571	6:32241785:C:T	T	C	-0.0873	0.0122	8.322e-13	-----	92.8	55.633	4	2.393e-11	0.2237	0.4643	UC
6	p21.32	32241785	rs380571	6:32241785:C:T	T	C	-0.0674	0.01	1.584e-11	-----	54.7	8.839	4	0.06525	0.2237	0.4643	IBD
6	p21.32	32241994	.	6:32241994:C:CTT	CTT	C	0.0845	0.0124	9.458e-12	?++++	93.8	48.379	3	1.768e-10	0.2982	0.1567	UC
6	p21.32	32241994	.	6:32241994:C:CTT	CTT	C	0.0685	0.0102	1.872e-11	?++++	79.3	14.494	3	0.002304	0.2982	0.1567	IBD
6	p21.32	32242186	rs371156	6:32242186:C:T	T	C	-0.0721	0.0115	3.621e-10	-++--	96.8	125.455	4	3.648e-26	0.2614	0.5278	UC
6	p21.32	32242186	rs371156	6:32242186:C:T	T	C	-0.054	0.0094	9.209e-09	-+---	74.9	15.908	4	0.003145	0.2614	0.5278	IBD
6	p21.32	32242695	rs140043732	6:32242695:C:T	T	C	0.4895	0.0829	3.533e-09	????+	0	0	0	1	0.3678	0.3353	CD
6	p21.32	32243022	rs419132	6:32243022:A:G	A	G	-0.0709	0.0114	4.994e-10	-++--	96.8	125.752	4	3.152e-26	0.2684	0.5278	UC
6	p21.32	32243022	rs419132	6:32243022:A:G	A	G	-0.0559	0.0093	1.847e-09	-----	72.9	14.753	4	0.005242	0.2684	0.5278	IBD
6	p21.32	32243308	rs412657	6:32243308:G:T	T	G	-0.0903	0.0148	1.052e-09	?----	90.5	31.496	3	6.684e-07	0.3708	0.3452	CD
6	p21.32	32243461	rs149094175	6:32243461:C:G	C	G	0.3155	0.0443	1.065e-12	?+?+?	90.3	10.303	1	0.001328	0.3708	0.3363	CD
6	p21.32	32243461	rs149094175	6:32243461:C:G	C	G	0.3297	0.0345	1.218e-21	?+?+?	65.4	2.893	1	0.08898	0.0338	0.002976	UC
6	p21.32	32243461	rs149094175	6:32243461:C:G	C	G	0.2945	0.0291	4.492e-24	?+?+?	82.9	5.833	1	0.01573	0.0338	0.002976	IBD
6	p21.32	32243540	rs411326	6:32243540:C:T	T	C	-0.116	0.0156	1.039e-13	?-?--	41.2	3.403	2	0.1824	0.332	0.3452	UC
6	p21.32	32243540	rs411326	6:32243540:C:T	T	C	-0.0702	0.0127	3.247e-08	?-?--	0	1.193	2	0.5507	0.332	0.3452	IBD
6	p21.32	32243918	rs13194642	6:32243918:C:T	T	C	0.0984	0.0167	3.811e-09	+++++	85.6	27.706	4	1.431e-05	0.3708	0.0942	CD
6	p21.32	32244456	rs9267948	6:32244456:A:G	A	G	-0.0579	0.0099	4.961e-09	----+	67.5	12.323	4	0.0151	0.6332	0.8611	UC
6	p21.32	32244460	rs9267949	6:32244460:G:T	T	G	0.0584	0.0099	3.657e-09	++++-	67.8	12.435	4	0.01439	0.6302	0.8601	UC
6	p21.32	32244464	rs9267950	6:32244464:C:T	T	C	0.0613	0.01	8.788e-10	+++++	60	10.002	4	0.0404	0.6302	0.8601	UC
6	p21.32	32244487	rs427037	6:32244487:A:G	A	G	-0.081	0.0119	9.985e-12	-+---	92.2	51.399	4	1.842e-10	0.2346	0.4722	UC
6	p21.32	32244487	rs427037	6:32244487:A:G	A	G	-0.0595	0.0095	3.773e-10	-+---	66.4	11.921	4	0.01795	0.2346	0.4722	IBD
6	p21.32	32244791	rs13214722	6:32244791:G:T	T	G	-0.0982	0.0167	4.097e-09	-----	85.3	27.167	4	1.84e-05	0.4274	0.0972	CD
6	p21.32	32244834	rs12526413	6:32244834:C:T	T	C	0.0626	0.0108	6.78e-09	-++++	84.2	25.374	4	4.231e-05	0.161	0.1637	IBD
6	p21.32	32244922	rs9267953	6:32244922:C:T	T	C	0.1568	0.0145	2.962e-27	+++++	45	7.276	4	0.122	0.8787	0.994	UC
6	p21.32	32244922	rs9267953	6:32244922:C:T	T	C	0.0859	0.0121	1.255e-12	+++++	0	2.829	4	0.5869	0.8787	0.994	IBD
6	p21.32	32244950	rs116876329	6:32244950:A:G	A	G	-0.4413	0.0398	1.436e-28	????-	0	0	0	1	0.3151	0.0952	CD
6	p21.32	32244958	rs118081729	6:32244958:A:T	A	T	0.4423	0.0398	1.084e-28	????+	0	0	0	1	0.3678	0.1002	CD
6	p21.32	32245080	rs10456404	6:32245080:C:T	T	C	-0.0967	0.017	1.284e-08	-----	84.3	25.487	4	4.016e-05	0.3708	0.4712	CD
6	p21.32	32245231	NA	6:32245231:A:G	A	G	0.142	0.0221	1.316e-10	?--++	94.2	51.657	3	3.544e-11	NA	NA	UC
6	p21.32	32245373	rs9267955	6:32245373:A:G	A	G	0.1566	0.0145	3.442e-27	+++++	43.4	7.071	4	0.1322	0.8797	0.994	UC
6	p21.32	32245373	rs9267955	6:32245373:A:G	A	G	0.0859	0.0121	1.255e-12	+++++	0	2.792	4	0.5932	0.8797	0.994	IBD
6	p21.32	32245433	rs454748	6:32245433:A:G	A	G	0.0691	0.0118	4.743e-09	+++++	55.2	8.931	4	0.06284	0.3698	0.0952	CD
6	p21.32	32246032	rs450124	6:32246032:C:T	T	C	-0.0814	0.0146	2.47e-08	?----	28.4	4.189	3	0.2418	0.3121	0.3393	CD
6	p21.32	32246033	rs453275	6:32246033:C:G	C	G	0.0818	0.0146	2.11e-08	?++++	30.4	4.313	3	0.2296	0.3121	0.3472	CD
6	p21.32	32246054	rs412492	6:32246054:A:T	A	T	-0.0651	0.0118	3.449e-08	-----	49.6	7.944	4	0.09365	0.3111	0.3988	CD
6	p21.32	32246233	rs11403192	6:32246233:A:AT	A	AT	-0.392	0.036	1.302e-27	??-?-	92.2	12.847	1	0.000338	0.3678	0.4206	CD
6	p21.32	32246233	rs11403192	6:32246233:A:AT	A	AT	0.2759	0.0413	2.383e-11	??+?+	0	0.911	1	0.3399	0.006958	0.07937	UC
6	p21.32	32246282	rs397379	6:32246282:C:G	C	G	0.0645	0.0118	4.6e-08	+++++	50.1	8.012	4	0.09115	0.3151	0.4276	CD
6	p21.32	32246586	rs693366	6:32246586:C:T	T	C	-0.2018	0.0219	3.124e-20	-+---	96.8	126.269	4	2.445e-26	0.05169	0.12	UC
6	p21.32	32246658	rs1894374	6:32246658:A:C	A	C	-0.0873	0.0144	1.34e-09	+----	86.3	29.147	4	7.297e-06	0.3678	0.4058	CD
6	p21.32	32246658	rs1894374	6:32246658:A:C	A	C	-0.0763	0.012	2.04e-10	-----	85.5	27.681	4	1.448e-05	0.2117	0.2173	UC
6	p21.32	32246658	rs1894374	6:32246658:A:C	A	C	-0.0763	0.01	2.348e-14	-----	80.5	20.523	4	0.0003937	0.2117	0.2173	IBD
6	p21.32	32246690	rs558295553	6:32246690:C:T	T	C	-0.4359	0.038	1.844e-30	????-	0	0	0	1	0.3121	0.4058	CD
6	p21.32	32246690	rs558295553	6:32246690:C:T	T	C	-0.185	0.0339	4.836e-08	????-	0	0	0	1	0.006958	0.07937	IBD
6	p21.32	32247218	rs557236	6:32247218:A:G	A	G	-0.1867	0.0263	1.258e-12	--?-?	85.8	14.036	2	0.0008958	0.07058	0.001984	UC
6	p21.32	32247286	rs563412	6:32247286:A:G	A	G	0.0649	0.0118	3.798e-08	+++++	48.7	7.791	4	0.09955	0.3121	0.4067	CD
6	p21.32	32247877	rs118002474	6:32247877:A:G	A	G	0.4288	0.0395	1.874e-27	????+	0	0	0	1	0.3678	0.1012	CD
6	p21.32	32247877	rs118002474	6:32247877:A:G	A	G	-0.2862	0.0519	3.499e-08	????-	0	0	0	1	0.000994	0.06448	UC
6	p21.32	32248099	rs2395110	6:32248099:A:G	A	G	0.0652	0.0118	3.287e-08	+++++	48.7	7.792	4	0.09951	0.3121	0.3492	CD
6	p21.32	32248187	rs2395111	6:32248187:C:T	T	C	-0.0646	0.0118	4.386e-08	-----	48.1	7.706	4	0.103	0.3678	0.3532	CD
6	p21.32	32248389	rs117419513	6:32248389:A:G	A	G	0.392	0.0359	9.329e-28	??+?+	92.2	12.837	1	0.0003398	0.3131	0.3542	CD
6	p21.32	32248389	rs117419513	6:32248389:A:G	A	G	-0.2758	0.0413	2.423e-11	??-?-	0	0.915	1	0.3387	0.006958	0.07937	UC
6	p21.32	32248459	rs12529483	6:32248459:A:C	A	C	0.0864	0.0144	1.973e-09	-++++	86.5	29.625	4	5.835e-06	0.3151	0.4921	CD
6	p21.32	32248459	rs12529483	6:32248459:A:C	A	C	0.0767	0.012	1.641e-10	+++++	85.6	27.723	4	1.42e-05	0.2117	0.2192	UC
6	p21.32	32248459	rs12529483	6:32248459:A:C	A	C	0.0763	0.01	2.348e-14	+++++	80.5	20.463	4	0.0004046	0.2117	0.2192	IBD
6	p21.32	32248578	rs117115819	6:32248578:C:T	T	C	-0.392	0.0359	9.329e-28	??-?-	92.2	12.837	1	0.0003398	0.3151	0.1002	CD
6	p21.32	32248578	rs117115819	6:32248578:C:T	T	C	0.2758	0.0413	2.423e-11	??+?+	0	0.915	1	0.3387	0.006958	0.07937	UC
6	p21.32	32249157	rs28681257	6:32249157:A:G	A	G	-0.3919	0.036	1.343e-27	??-?-	92.2	12.842	1	0.0003389	0.3628	0.3552	CD
6	p21.32	32249157	rs28681257	6:32249157:A:G	A	G	0.2756	0.0413	2.504e-11	??+?+	0	0.922	1	0.3371	0.006958	0.07937	UC
6	p21.32	32249162	.	6:32249162:C:CA	CA	C	-0.1724	0.0226	2.378e-14	-+---	94.6	74.517	4	2.521e-15	0.0497	0.12	UC
6	p21.32	32249394	rs28429183	6:32249394:C:T	T	C	-0.0863	0.0144	2.059e-09	+----	86.5	29.655	4	5.753e-06	0.3638	0.3542	CD
6	p21.32	32249394	rs28429183	6:32249394:C:T	T	C	-0.0762	0.012	2.153e-10	-----	85.6	27.81	4	1.363e-05	0.2117	0.2192	UC
6	p21.32	32249394	rs28429183	6:32249394:C:T	T	C	-0.0761	0.01	2.741e-14	-----	80.5	20.56	4	0.000387	0.2117	0.2192	IBD
6	p21.32	32249460	rs9267973	6:32249460:A:G	A	G	0.2179	0.0219	2.528e-23	+-+++	96.6	116.931	4	2.416e-24	0.0497	0.12	UC
6	p21.32	32249731	rs139961884	6:32249731:G:T	T	G	-0.3932	0.036	9.026e-28	??-?-	92.3	12.927	1	0.0003238	0.3091	0.1052	CD
6	p21.32	32249731	rs139961884	6:32249731:G:T	T	G	0.2741	0.0413	3.206e-11	??+?+	0	0.969	1	0.3249	0.006958	0.07937	UC
6	p21.32	32249837	rs149890145	6:32249837:C:T	T	C	-0.3943	0.036	6.444e-28	??-?-	92.3	13.007	1	0.0003104	0.3101	0.4038	CD
6	p21.32	32249837	rs149890145	6:32249837:C:T	T	C	0.2746	0.0414	3.293e-11	??+?+	0	0.953	1	0.3291	0.006958	0.07937	UC
6	p21.32	32250178	rs9267980	6:32250178:A:G	A	G	0.2133	0.0217	8.404e-23	+-+++	96.7	119.982	4	5.388e-25	0.05169	0.12	UC
6	p21.32	32250343	rs9267986	6:32250343:A:G	A	G	-0.1544	0.0216	8.796e-13	----?	37.4	4.792	3	0.1877	0.3052	0.4038	CD
6	p21.32	32250343	rs9267986	6:32250343:A:G	A	G	-0.0953	0.0142	1.929e-11	----?	69.1	9.706	3	0.02124	0.07853	0	IBD
6	p21.32	32250522	rs10223572	6:32250522:C:T	T	C	0.1009	0.0132	2.107e-14	?++++	92.7	41.32	3	5.593e-09	0.2187	0.2986	UC
6	p21.32	32250522	rs10223572	6:32250522:C:T	T	C	0.0757	0.0111	9.115e-12	?++++	0	2.902	3	0.407	0.2187	0.2986	IBD
6	p21.32	32250637	rs10223576	6:32250637:C:T	T	C	0.0866	0.0144	1.811e-09	-++++	86.4	29.442	4	6.358e-06	0.4642	0.4038	CD
6	p21.32	32250637	rs10223576	6:32250637:C:T	T	C	0.0765	0.012	1.83e-10	+++++	85.7	27.899	4	1.307e-05	0.2117	0.2192	UC
6	p21.32	32250637	rs10223576	6:32250637:C:T	T	C	0.0763	0.01	2.348e-14	+++++	80.5	20.553	4	0.0003884	0.2117	0.2192	IBD
6	p21.32	32250889	rs10223580	6:32250889:G:T	T	G	0.0998	0.0117	1.465e-17	+++++	90.3	41.343	4	2.282e-08	0.2187	0.2986	UC
6	p21.32	32250889	rs10223580	6:32250889:G:T	T	G	0.0681	0.0097	2.209e-12	+++++	18.7	4.923	4	0.2953	0.2187	0.2986	IBD
6	p21.32	32250904	rs10223710	6:32250904:A:G	A	G	0.0995	0.0117	1.827e-17	+++++	90.3	41.334	4	2.293e-08	0.2187	0.2986	UC
6	p21.32	32250904	rs10223710	6:32250904:A:G	A	G	0.0681	0.0097	2.209e-12	+++++	20.3	5.018	4	0.2854	0.2187	0.2986	IBD
6	p21.32	32251007	.	6:32251007:G:GA	G	GA	-0.113	0.0129	1.958e-18	-?---	91.2	34.147	3	1.844e-07	0.2187	0.2996	UC
6	p21.32	32251007	.	6:32251007:G:GA	G	GA	-0.0722	0.0107	1.502e-11	-?---	25	4.002	3	0.2612	0.2187	0.2996	IBD
6	p21.32	32251014	NA	6:32251014:A:T	A	T	0.095	0.0149	1.82e-10	?++?+	92.5	26.497	2	1.763e-06	NA	NA	UC
6	p21.32	32251014	NA	6:32251014:A:T	A	T	0.0725	0.0125	6.631e-09	?++?+	38.3	3.24	2	0.1979	NA	NA	IBD
6	p21.32	32251212	rs9296015	6:32251212:A:G	A	G	-0.0998	0.0117	1.465e-17	-----	90.3	41.331	4	2.295e-08	0.2197	0.2986	UC
6	p21.32	32251212	rs9296015	6:32251212:A:G	A	G	-0.0681	0.0097	2.209e-12	-----	19.1	4.943	4	0.2932	0.2197	0.2986	IBD
6	p21.32	32251233	rs9296016	6:32251233:A:T	A	T	-0.0992	0.0117	2.279e-17	-----	90.4	41.625	4	1.995e-08	0.2187	0.2986	UC
6	p21.32	32251233	rs9296016	6:32251233:A:T	A	T	-0.0681	0.0097	2.209e-12	-----	18.1	4.883	4	0.2995	0.2187	0.2986	IBD
6	p21.32	32251264	rs6916062	6:32251264:C:T	T	C	0.2025	0.0323	3.626e-10	+++++	29.2	5.65	4	0.2269	0.4652	0.4732	CD
6	p21.32	32251405	rs3130314	6:32251405:C:G	C	G	0.2121	0.0217	1.453e-22	+-+++	96.7	120.058	4	5.191e-25	0.05169	0.12	UC
6	p21.32	32251443	rs147065955	6:32251443:C:T	T	C	0.3935	0.036	8.234e-28	??+?+	92.3	12.952	1	0.0003196	0.4742	0.4742	CD
6	p21.32	32251443	rs147065955	6:32251443:C:T	T	C	-0.2738	0.0413	3.367e-11	??-?-	0	0.978	1	0.3227	0.006958	0.07937	UC
6	p21.32	32251470	.	6:32251470:T:TG	T	TG	0.3935	0.036	8.234e-28	??+?+	92.3	12.952	1	0.0003196	0.3777	0.4395	CD
6	p21.32	32251470	.	6:32251470:T:TG	T	TG	-0.2738	0.0413	3.367e-11	??-?-	0	0.978	1	0.3227	0.006958	0.07937	UC
6	p21.32	32251549	rs41264782	6:32251549:A:G	A	G	-0.1014	0.0143	1.332e-12	--?--	88.2	25.456	3	1.24e-05	0.2187	0.2986	UC
6	p21.32	32251886	rs4959088	6:32251886:A:T	A	T	-0.3936	0.036	7.986e-28	??-?-	92.3	12.958	1	0.0003186	0.4155	0.4276	CD
6	p21.32	32251886	rs4959088	6:32251886:A:T	A	T	0.2737	0.0413	3.423e-11	??+?+	0	0.98	1	0.3222	0.006958	0.07937	UC
6	p21.32	32251948	rs4959089	6:32251948:A:G	A	G	0.1	0.0117	1.263e-17	+++++	90.4	41.493	4	2.124e-08	0.2187	0.2986	UC
6	p21.32	32251948	rs4959089	6:32251948:A:G	A	G	0.0683	0.0097	1.905e-12	+++++	16.6	4.794	4	0.3091	0.2187	0.2986	IBD
6	p21.32	32252061	rs9357138	6:32252061:C:T	T	C	0.1016	0.0167	1.173e-09	+++++	85	26.63	4	2.361e-05	0.3807	0.4107	CD
6	p21.32	32252185	rs4959090	6:32252185:A:G	A	G	-0.1004	0.0117	9.389e-18	-----	89.9	39.779	4	4.809e-08	0.2187	0.2986	UC
6	p21.32	32252185	rs4959090	6:32252185:A:G	A	G	-0.0683	0.0097	1.905e-12	-----	15.9	4.754	4	0.3135	0.2187	0.2986	IBD
6	p21.32	32252201	rs3132952	6:32252201:C:T	T	C	-0.1974	0.0228	4.806e-18	-+---	96.7	122.804	4	1.345e-25	0.0497	0.12	UC
6	p21.32	32252260	rs6921945	6:32252260:A:C	A	C	0.0999	0.0117	1.36e-17	+++++	90.3	41.339	4	2.287e-08	0.2187	0.2986	UC
6	p21.32	32252260	rs6921945	6:32252260:A:C	A	C	0.0683	0.0097	1.905e-12	+++++	17.1	4.825	4	0.3057	0.2187	0.2986	IBD
6	p21.32	32252493	rs117898285	6:32252493:G:T	T	G	0.4429	0.0398	9.152e-29	????+	0	0	0	1	0.3797	0.4038	CD
6	p21.32	32252620	rs9267992	6:32252620:A:G	A	G	-0.1585	0.0145	8.191e-28	-----	43.9	7.133	4	0.129	0.8797	0.994	UC
6	p21.32	32252620	rs9267992	6:32252620:A:G	A	G	-0.0872	0.0121	5.736e-13	-----	0	2.791	4	0.5933	0.8797	0.994	IBD
6	p21.32	32252800	rs12525893	6:32252800:C:T	T	C	-0.0863	0.0144	2.059e-09	+----	86.5	29.554	4	6.032e-06	0.3837	0.3948	CD
6	p21.32	32252800	rs12525893	6:32252800:C:T	T	C	-0.0767	0.012	1.641e-10	-----	85.6	27.857	4	1.333e-05	0.2117	0.2192	UC
6	p21.32	32252800	rs12525893	6:32252800:C:T	T	C	-0.0761	0.01	2.741e-14	-----	80.6	20.648	4	0.0003718	0.2117	0.2192	IBD
6	p21.32	32252964	rs4713514	6:32252964:A:C	A	C	-0.3934	0.036	8.49e-28	??-?-	92.3	13.027	1	0.0003071	0.3618	0.121	CD
6	p21.32	32252964	rs4713514	6:32252964:A:C	A	C	0.2738	0.0413	3.367e-11	??+?+	0.9	1.009	1	0.3152	0.006958	0.07937	UC
6	p21.32	32253576	rs554174798	6:32253576:A:G	A	G	-0.3939	0.036	7.285e-28	??-?-	92.3	12.976	1	0.0003155	0.4145	0.4633	CD
6	p21.32	32253576	rs554174798	6:32253576:A:G	A	G	0.2735	0.0413	3.537e-11	??+?+	0	0.987	1	0.3206	0.006958	0.07937	UC
6	p21.32	32253775	rs9267995	6:32253775:A:G	A	G	-0.0717	0.0099	4.407e-13	-+-+-	94.6	73.606	4	3.927e-15	0.5795	0.6597	UC
6	p21.32	32253779	rs9296017	6:32253779:A:G	A	G	0.1016	0.0132	1.393e-14	?++++	92.7	41.217	3	5.883e-09	0.2187	0.2986	UC
6	p21.32	32253779	rs9296017	6:32253779:A:G	A	G	0.076	0.0111	7.55e-12	?++++	0	2.908	3	0.4059	0.2187	0.2986	IBD
6	p21.32	32253791	rs9296018	6:32253791:A:G	A	G	0.1012	0.0132	1.765e-14	?++++	92.7	41.237	3	5.826e-09	0.2187	0.2986	UC
6	p21.32	32253791	rs9296018	6:32253791:A:G	A	G	0.0757	0.0111	9.115e-12	?++++	0	2.831	3	0.4184	0.2187	0.2986	IBD
6	p21.32	32253868	rs41264786	6:32253868:C:T	T	C	-0.1056	0.0155	9.565e-12	-----	78.6	18.681	4	0.000908	0.3797	0.4623	CD
6	p21.32	32253868	rs41264786	6:32253868:C:T	T	C	-0.0881	0.0128	5.868e-12	-----	90.8	43.423	4	8.452e-09	0.1829	0.1161	UC
6	p21.32	32253868	rs41264786	6:32253868:C:T	T	C	-0.0899	0.0105	1.11e-17	-----	83.3	24.013	4	7.938e-05	0.1829	0.1161	IBD
6	p21.32	32254014	rs41264790	6:32254014:A:C	A	C	0.121	0.0169	8.082e-13	?+?++	94.7	37.807	2	6.172e-09	0.2187	0.2986	UC
6	p21.32	32255245	rs2021889	6:32255245:C:T	T	C	-0.0881	0.0144	9.472e-10	+----	86.6	29.752	4	5.498e-06	0.4036	0.4603	CD
6	p21.32	32255245	rs2021889	6:32255245:C:T	T	C	-0.0816	0.012	1.046e-11	-----	84.4	25.601	4	3.809e-05	0.2147	0.2192	UC
6	p21.32	32255245	rs2021889	6:32255245:C:T	T	C	-0.0806	0.01	7.629e-16	-----	79.2	19.193	4	0.0007203	0.2147	0.2192	IBD
6	p21.32	32255366	rs117510873	6:32255366:A:G	A	G	0.4425	0.0398	1.024e-28	????+	0	0	0	1	0.4036	0.4603	CD
6	p21.32	32256611	rs9268005	6:32256611:A:C	A	C	0.0804	0.0126	1.76e-10	+++++	82.7	23.157	4	0.0001178	0.4036	0.1052	CD
6	p21.32	32256987	NA	6:32256987:A:AT	A	AT	0.1545	0.0274	1.714e-08	??++?	67.5	3.082	1	0.07918	0.4036	0.4603	CD
6	p21.32	32258577	rs145385645	6:32258577:C:T	T	C	0.4425	0.0398	1.024e-28	????+	0	0	0	1	0.4036	0.1062	CD
6	p21.32	32258704	rs9268026	6:32258704:A:G	A	G	0.1667	0.0218	2.061e-14	++++?	54.1	6.541	3	0.08806	0.4036	0.1052	CD
6	p21.32	32258704	rs9268026	6:32258704:A:G	A	G	0.1053	0.0143	1.79e-13	++++?	77.1	13.077	3	0.004474	0.07853	0	IBD
6	p21.32	32259215	rs78885616	6:32259215:A:G	A	G	-0.0987	0.0171	7.837e-09	-----	85	26.63	4	2.361e-05	0.3787	0.3343	CD
6	p21.32	32259215	rs78885616	6:32259215:A:G	A	G	-0.0747	0.0112	2.564e-11	-----	75.5	16.301	4	0.00264	0.1839	0.1161	IBD
6	p21.32	32259779	rs111750542	6:32259779:A:G	A	G	-0.2615	0.0242	3.232e-27	-----	93.6	62.673	4	7.951e-13	0.3787	0.3343	CD
6	p21.32	32259779	rs111750542	6:32259779:A:G	A	G	-0.1022	0.0147	3.592e-12	-----	91.7	48.274	4	8.275e-10	0.08151	0.02083	IBD
6	p21.32	32260179	rs117849362	6:32260179:G:T	T	G	-0.4431	0.0398	8.651e-29	????-	0	0	0	1	0.3539	0.1091	CD
6	p21.32	32260192	rs117180557	6:32260192:A:G	A	G	0.3744	0.0657	1.208e-08	????+	0	0	0	1	0.3787	0.2698	CD
6	p21.32	32260192	rs117180557	6:32260192:A:G	A	G	-0.3592	0.0546	4.744e-11	????-	0	0	0	1	0	0.02679	UC
6	p21.32	32260719	rs145458341	6:32260719:G:T	T	G	-0.2679	0.0453	3.341e-09	?----	39.4	4.952	3	0.1754	0.02485	0.02083	UC
6	p21.32	32260907	rs139680158	6:32260907:C:CT	CT	C	0.1109	0.0181	8.951e-10	?++++	69.2	9.756	3	0.02076	0.3787	0.3353	CD
6	p21.32	32261141	rs3130326	6:32261141:C:T	T	C	-0.1966	0.0219	2.778e-19	-+---	96.9	128.16	4	9.636e-27	0.05567	0.1181	UC
6	p21.32	32261788	.	6:32261788:C:CTG	CTG	C	0.1049	0.0169	5.397e-10	+?+++	86.2	21.693	3	7.555e-05	0.3777	0.3522	CD
6	p21.32	32261788	.	6:32261788:C:CTG	CTG	C	0.0964	0.014	5.75e-12	+?+++	92.7	40.948	3	6.706e-09	0.1809	0.1131	UC
6	p21.32	32261788	.	6:32261788:C:CTG	CTG	C	0.0942	0.0115	2.584e-16	+?+++	87.3	23.578	3	3.059e-05	0.1809	0.1131	IBD
6	p21.32	32261795	rs9268043	6:32261795:C:T	T	C	-0.0801	0.0126	2.055e-10	-----	83.4	24.166	4	7.397e-05	0.3777	0.3522	CD
6	p21.32	32261854	rs6457524	6:32261854:C:T	T	C	0.1965	0.0219	2.896e-19	+-+++	96.9	128.183	4	9.527e-27	0.05567	0.1181	UC
6	p21.32	32261976	NA	6:32261976:A:G	A	G	0.5431	0.0856	2.23e-10	????+	0	0	0	1	NA	NA	UC
6	p21.32	32262212	.	6:32262212:T:TG	T	TG	-0.157	0.0217	4.655e-13	----?	40.7	5.059	3	0.1675	0.3777	0.4554	CD
6	p21.32	32262212	.	6:32262212:T:TG	T	TG	-0.0975	0.0143	9.22e-12	----?	72.7	10.982	3	0.01182	0.07853	0	IBD
6	p21.32	32262479	rs3132971	6:32262479:G:T	T	G	0.1586	0.0217	2.696e-13	++++?	43.3	5.293	3	0.1516	0.3767	0.1607	CD
6	p21.32	32262479	rs3132971	6:32262479:G:T	T	G	0.0984	0.0143	5.938e-12	++++?	73.1	11.133	3	0.01103	0.07853	0.0009921	IBD
6	p21.32	32262888	rs1150762	6:32262888:A:G	A	G	0.2388	0.0228	1.141e-25	+-+++	97	133.924	4	5.637e-28	0.04274	0.1052	UC
6	p21.32	32262943	rs28895019	6:32262943:C:G	C	G	0.2067	0.0332	4.788e-10	+++++	22.5	5.164	4	0.2709	0.3519	0.2252	CD
6	p21.32	32263150	rs118035046	6:32263150:C:T	T	C	-0.4438	0.0398	7.1e-29	????-	0	0	0	1	0.3767	0.369	CD
6	p21.32	32263520	rs117913475	6:32263520:C:T	T	C	0.4436	0.0398	7.513e-29	????+	0	0	0	1	0.3588	0.1627	CD
6	p21.32	32264581	NA	6:32264581:C:T	T	C	0.1667	0.0247	1.489e-11	?+?+?	67.1	3.043	1	0.08109	NA	NA	UC
6	p21.32	32264632	NA	6:32264632:C:T	T	C	0.2176	0.0253	7.917e-18	?-+++	97.6	125.333	3	5.478e-27	NA	NA	UC
6	p21.32	32264875	rs9268072	6:32264875:C:G	C	G	0.1267	0.013	1.916e-22	+++++	64.8	11.354	4	0.02286	0.8499	0.8909	UC
6	p21.32	32264875	rs9268072	6:32264875:C:G	C	G	0.0684	0.011	5.029e-10	++++-	54	8.69	4	0.06934	0.8499	0.8909	IBD
6	p21.32	32264876	NA	6:32264876:A:C	A	C	-0.4442	0.0398	6.342e-29	????-	0	0	0	1	0.3767	0.3601	CD
6	p21.32	32265199	NA	6:32265199:C:G	C	G	-0.3725	0.0493	4.164e-14	?--??	71.3	3.489	1	0.06179	NA	NA	UC
6	p21.32	32265199	NA	6:32265199:C:G	C	G	-0.281	0.0424	3.417e-11	?--??	60.9	2.554	1	0.11	NA	NA	IBD
6	p21.32	32265684	NA	6:32265684:C:G	C	G	-0.1495	0.0238	3.353e-10	?+---	94.6	56.072	3	4.056e-12	NA	NA	UC
6	p21.32	32265684	NA	6:32265684:C:G	C	G	-0.1045	0.0183	1.127e-08	?+---	92.3	38.784	3	1.929e-08	NA	NA	IBD
6	p21.32	32265698	NA	6:32265698:A:G	A	G	0.4525	0.04	1.138e-29	????+	0	0	0	1	0.3767	0.3601	CD
6	p21.32	32266037	rs3115562	6:32266037:C:T	T	C	0.1423	0.0208	7.845e-12	+-+++	92.9	56.296	4	1.738e-11	0.05765	0.1766	UC
6	p21.32	32266037	rs3115562	6:32266037:C:T	T	C	0.0958	0.0162	3.348e-09	+-+++	89.9	39.795	4	4.773e-08	0.05765	0.1766	IBD
6	p21.32	32266138	rs118002796	6:32266138:A:C	A	C	0.4435	0.0398	7.728e-29	????+	0	0	0	1	0.3588	0.3591	CD
6	p21.32	32266281	rs28366167	6:32266281:G:T	T	G	0.2024	0.0244	1.085e-16	+++++	82.2	22.469	4	0.0001616	0.07356	0.03075	UC
6	p21.32	32266635	rs9268081	6:32266635:A:G	A	G	0.0795	0.0126	2.799e-10	+++++	83.7	24.517	4	6.29e-05	0.3767	0.1597	CD
6	p21.32	32267145	rs28732183	6:32267145:C:T	T	C	-0.1944	0.0325	2.21e-09	-----	15.8	4.749	4	0.314	0.3549	0.3601	CD
6	p21.32	32267204	rs117465038	6:32267204:A:T	A	T	0.4431	0.0398	8.651e-29	????+	0	0	0	1	0.3767	0.374	CD
6	p21.32	32267980	rs17201917	6:32267980:A:G	A	G	0.1009	0.0155	7.531e-11	+++++	81.4	21.536	4	0.0002479	0.3767	0.375	CD
6	p21.32	32267980	rs17201917	6:32267980:A:G	A	G	0.0869	0.0128	1.129e-11	+++++	90.8	43.427	4	8.438e-09	0.1849	0.1161	UC
6	p21.32	32267980	rs17201917	6:32267980:A:G	A	G	0.0876	0.0105	7.252e-17	+++++	83.9	24.784	4	5.559e-05	0.1849	0.1161	IBD
6	p21.32	32268277	rs3132933	6:32268277:G:T	T	G	0.197	0.0219	2.353e-19	+-+++	96.9	127.661	4	1.232e-26	0.05567	0.1181	UC
6	p21.32	32268693	rs3096668	6:32268693:A:G	A	G	0.0869	0.0138	3.033e-10	++?++	33.1	4.483	3	0.2138	0.2366	0.2361	UC
6	p21.32	32268697	.	6:32268697:A:AC	A	AC	-0.1029	0.0155	3.164e-11	-----	80.8	20.808	4	0.0003456	0.3767	0.3849	CD
6	p21.32	32268697	.	6:32268697:A:AC	A	AC	-0.0865	0.0128	1.401e-11	-----	90.8	43.459	4	8.311e-09	0.1839	0.1161	UC
6	p21.32	32268697	.	6:32268697:A:AC	A	AC	-0.0883	0.0105	4.117e-17	-----	83.9	24.82	4	5.469e-05	0.1839	0.1161	IBD
6	p21.32	32268831	rs3096669	6:32268831:C:T	T	C	-0.0865	0.0144	1.891e-09	--?--	36.2	4.705	3	0.1947	0.2147	0.2133	UC
6	p21.32	32269199	rs6457527	6:32269199:A:T	A	T	-0.196	0.0219	3.562e-19	-+---	96.9	127.846	4	1.124e-26	0.05567	0.119	UC
6	p21.32	32269686	rs7770017	6:32269686:A:T	A	T	-0.1003	0.0155	9.738e-11	--?--	0	0.163	3	0.9834	0.2227	0.2143	UC
6	p21.32	32269686	rs7770017	6:32269686:A:T	A	T	-0.0769	0.0128	1.88e-09	--?--	0	0.765	3	0.8579	0.2227	0.2143	IBD
6	p21.32	32269710	rs35150653	6:32269710:C:T	T	C	0.2074	0.0335	5.977e-10	+++++	58.2	9.567	4	0.04839	0.3767	0.3849	CD
6	p21.32	32269710	rs35150653	6:32269710:C:T	T	C	0.1661	0.0233	1.013e-12	+++++	7.3	4.315	4	0.365	0.02584	0.02877	IBD
6	p21.32	32269868	rs2023223	6:32269868:C:G	C	G	0.1422	0.0208	8.113e-12	+-+++	92.9	56.492	4	1.581e-11	0.05765	0.1766	UC
6	p21.32	32269868	rs2023223	6:32269868:C:G	C	G	0.0958	0.0162	3.348e-09	+-+++	90	40.001	4	4.327e-08	0.05765	0.1766	IBD
6	p21.32	32270149	rs6913182	6:32270149:C:T	T	C	0.1265	0.0131	4.614e-22	+++++	64.5	11.261	4	0.02378	0.8499	0.8909	UC
6	p21.32	32270149	rs6913182	6:32270149:C:T	T	C	0.0686	0.011	4.479e-10	++++-	54	8.695	4	0.0692	0.8499	0.8909	IBD
6	p21.32	32270503	rs6928678	6:32270503:A:G	A	G	0.0805	0.0126	1.671e-10	+++++	83.3	23.904	4	8.348e-05	0.3588	0.374	CD
6	p21.32	32270604	rs28732184	6:32270604:A:G	A	G	0.1896	0.0324	4.861e-09	+++++	8.4	4.365	4	0.3589	0.3588	0.4663	CD
6	p21.32	32270650	rs28366168	6:32270650:A:G	A	G	0.1029	0.0155	3.164e-11	+++++	80.7	20.747	4	0.0003554	0.3767	0.3681	CD
6	p21.32	32270650	rs28366168	6:32270650:A:G	A	G	0.0875	0.0128	8.147e-12	+++++	90.8	43.501	4	8.145e-09	0.1839	0.1161	UC
6	p21.32	32270650	rs28366168	6:32270650:A:G	A	G	0.0888	0.0104	1.36e-17	+++++	83.7	24.561	4	6.165e-05	0.1839	0.1161	IBD
6	p21.32	32270659	rs118128835	6:32270659:A:T	A	T	0.4445	0.0398	5.826e-29	????+	0	0	0	1	0.3767	0.369	CD
6	p21.32	32270719	rs28366169	6:32270719:A:G	A	G	-0.1777	0.0264	1.684e-11	--?-?	85	13.361	2	0.001255	0.06958	0.001984	UC
6	p21.32	32270733	rs28366170	6:32270733:A:G	A	G	-0.1006	0.0154	6.469e-11	-----	81.8	21.929	4	0.000207	0.3519	0.3601	CD
6	p21.32	32270733	rs28366170	6:32270733:A:G	A	G	-0.0875	0.0127	5.589e-12	-----	90.8	43.39	4	8.59e-09	0.1839	0.1161	UC
6	p21.32	32270733	rs28366170	6:32270733:A:G	A	G	-0.0882	0.0104	2.237e-17	-----	83.9	24.813	4	5.485e-05	0.1839	0.1161	IBD
6	p21.32	32270985	rs149625930	6:32270985:A:G	A	G	-0.4442	0.0398	6.342e-29	????-	0	0	0	1	0.3787	0.3631	CD
6	p21.32	32271690	rs118096895	6:32271690:A:G	A	G	-0.4442	0.0398	6.342e-29	????-	0	0	0	1	0.3519	0.3631	CD
6	p21.32	32272295	rs3115556	6:32272295:A:T	A	T	-0.1549	0.0217	9.453e-13	----?	37.5	4.799	3	0.1871	0.3777	0.3681	CD
6	p21.32	32272295	rs3115556	6:32272295:A:T	A	T	-0.0957	0.0143	2.197e-11	----?	71.6	10.565	3	0.01432	0.07853	0	IBD
6	p21.32	32273098	rs4713515	6:32273098:A:G	A	G	0.0587	0.0097	1.435e-09	+-+++	87.5	32.048	4	1.87e-06	0.5497	0.4732	UC
6	p21.32	32273889	rs143196067	6:32273889:A:G	A	G	-0.4442	0.0398	6.342e-29	????-	0	0	0	1	0.3787	0.249	CD
6	p21.32	32275117	rs28752481	6:32275117:C:G	C	G	0.1025	0.0155	3.769e-11	+++++	80.9	20.943	4	0.000325	0.3767	0.377	CD
6	p21.32	32275117	rs28752481	6:32275117:C:G	C	G	0.0877	0.0128	7.305e-12	+++++	90.8	43.331	4	8.833e-09	0.1839	0.1151	UC
6	p21.32	32275117	rs28752481	6:32275117:C:G	C	G	0.0889	0.0104	1.252e-17	+++++	83.7	24.526	4	6.266e-05	0.1839	0.1151	IBD
6	p21.32	32275311	rs1559870	6:32275311:A:G	A	G	-0.1422	0.0208	8.113e-12	-+---	92.9	56.429	4	1.63e-11	0.05765	0.1766	UC
6	p21.32	32275311	rs1559870	6:32275311:A:G	A	G	-0.0959	0.0162	3.224e-09	-+---	90	39.833	4	4.687e-08	0.05765	0.1766	IBD
6	p21.32	32275330	rs1559871	6:32275330:A:G	A	G	-0.1413	0.0208	1.096e-11	-+---	92.9	56.684	4	1.441e-11	0.05765	0.1766	UC
6	p21.32	32275330	rs1559871	6:32275330:A:G	A	G	-0.0954	0.0162	3.888e-09	-+---	90	39.96	4	4.411e-08	0.05765	0.1766	IBD
6	p21.32	32277593	rs9268103	6:32277593:A:G	A	G	0.1262	0.0131	5.768e-22	+++++	64.6	11.314	4	0.02326	0.8499	0.8909	UC
6	p21.32	32277593	rs9268103	6:32277593:A:G	A	G	0.068	0.011	6.337e-10	++++-	54.4	8.779	4	0.06686	0.8499	0.8909	IBD
6	p21.32	32277685	rs28895021	6:32277685:A:C	A	C	0.2037	0.0331	7.552e-10	+++++	20.5	5.034	4	0.2838	0.3588	0.377	CD
6	p21.32	32278426	rs34096314	6:32278426:T:TA	T	TA	-0.2178	0.0257	2.357e-17	-?---	93.4	45.737	3	6.451e-10	0.05567	0.1181	UC
6	p21.32	32278796	rs28366171	6:32278796:C:T	T	C	-0.1044	0.0155	1.634e-11	-----	79.8	19.792	4	0.000549	0.3787	0.3661	CD
6	p21.32	32278796	rs28366171	6:32278796:C:T	T	C	-0.0878	0.0128	6.916e-12	-----	90.8	43.261	4	9.134e-09	0.1839	0.1161	UC
6	p21.32	32278796	rs28366171	6:32278796:C:T	T	C	-0.0895	0.0104	7.581e-18	-----	83.4	24.148	4	7.461e-05	0.1839	0.1161	IBD
6	p21.32	32279142	rs9268104	6:32279142:A:G	A	G	0.1588	0.0145	6.519e-28	+++++	45.9	7.4	4	0.1162	0.8807	0.994	UC
6	p21.32	32279142	rs9268104	6:32279142:A:G	A	G	0.0875	0.0121	4.78e-13	+++++	0	2.81	4	0.5901	0.8807	0.994	IBD
6	p21.32	32279268	rs145568234	6:32279268:G:T	T	G	-0.8557	0.0477	5.828e-72	--?-?	67.2	6.089	2	0.04762	0.3588	0.3671	CD
6	p21.32	32279268	rs145568234	6:32279268:G:T	T	G	-0.946	0.0413	4.09e-116	--?-?	88.8	17.928	2	0.000128	0.01292	0	UC
6	p21.32	32279268	rs145568234	6:32279268:G:T	T	G	-0.8221	0.0338	1.13e-130	--?-?	79.7	9.869	2	0.007192	0.01292	0	IBD
6	p21.32	32279338	rs9268106	6:32279338:A:T	A	T	-0.1587	0.0145	7.035e-28	-----	45.8	7.373	4	0.1174	0.8807	0.994	UC
6	p21.32	32279338	rs9268106	6:32279338:A:T	A	T	-0.0875	0.0121	4.78e-13	-----	0	2.81	4	0.5901	0.8807	0.994	IBD
6	p21.32	32279525	rs9268107	6:32279525:A:G	A	G	-0.0823	0.0126	6.501e-11	-----	82.4	22.711	4	0.0001446	0.3519	0.3671	CD
6	p21.32	32279905	rs147913854	6:32279905:A:G	A	G	-0.4778	0.0825	6.975e-09	????-	0	0	0	1	0.3767	0.4673	CD
6	p21.32	32280213	rs9268112	6:32280213:A:G	A	G	-0.0779	0.0126	6.308e-10	-----	84	24.948	4	5.155e-05	0.3489	0.3849	CD
6	p21.32	32280399	rs6457530	6:32280399:C:T	T	C	-0.094	0.0157	2.134e-09	--?-?	0	0.364	2	0.8338	0.2247	0.2163	UC
6	p21.32	32280399	rs6457530	6:32280399:C:T	T	C	-0.0742	0.0129	8.823e-09	--?-?	0	0.78	2	0.677	0.2247	0.2163	IBD
6	p21.32	32281595	rs145942678	6:32281595:A:G	A	G	0.4442	0.0398	6.342e-29	????+	0	0	0	1	0.3579	0.4911	CD
6	p21.32	32282210	rs9268118	6:32282210:C:T	T	C	0.1669	0.0145	1.17e-30	+++++	57.9	9.505	4	0.04965	0.8907	0.9931	UC
6	p21.32	32282210	rs9268118	6:32282210:C:T	T	C	0.0907	0.0121	6.586e-14	+++++	0	2.989	4	0.5597	0.8907	0.9931	IBD
6	p21.32	32282470	rs28752483	6:32282470:A:G	A	G	0.1054	0.0155	1.046e-11	+++++	79.2	19.189	4	0.0007217	0.3579	0.3601	CD
6	p21.32	32282470	rs28752483	6:32282470:A:G	A	G	0.088	0.0128	6.199e-12	+++++	90.8	43.387	4	8.603e-09	0.1839	0.1161	UC
6	p21.32	32282470	rs28752483	6:32282470:A:G	A	G	0.0899	0.0105	1.11e-17	+++++	83.4	24.071	4	7.731e-05	0.1839	0.1161	IBD
6	p21.32	32282536	rs141516260	6:32282536:C:T	T	C	-0.2841	0.0422	1.671e-11	????-	0	0	0	1	0.3509	0.1052	CD
6	p21.32	32283360	rs2222988	6:32283360:A:G	A	G	-0.1309	0.021	4.566e-10	-+---	93.2	58.823	4	5.126e-12	0.05765	0.1766	UC
6	p21.32	32284166	rs1265788	6:32284166:A:G	A	G	0.2291	0.0229	1.458e-23	+-+++	97.1	137.942	4	7.783e-29	0.04274	0.1052	UC
6	p21.32	32285072	rs182046282	6:32285072:A:T	A	T	-0.4434	0.0435	2.129e-24	????-	0	0	0	1	0.3579	0.3304	CD
6	p21.32	32285767	rs6902465	6:32285767:C:T	T	C	-0.1927	0.0219	1.379e-18	-+---	96.9	128.784	4	7.086e-27	0.05765	0.1181	UC
6	p21.32	32286107	rs9268128	6:32286107:C:T	T	C	0.0823	0.0126	6.501e-11	+++++	82.3	22.615	4	0.0001512	0.3509	0.369	CD
6	p21.32	32286924	rs117135355	6:32286924:C:G	C	G	0.4442	0.0398	6.342e-29	????+	0	0	0	1	0.3569	0.3681	CD
6	p21.32	32287217	rs9268133	6:32287217:A:G	A	G	0.1968	0.0219	2.557e-19	+-+++	96.9	127.894	4	1.098e-26	0.05567	0.1181	UC
6	p21.32	32287459	rs111967124	6:32287459:C:CA	CA	C	-0.1368	0.0135	3.93e-24	-----	52.9	8.489	4	0.07523	0.8499	0.8889	UC
6	p21.32	32287459	rs111967124	6:32287459:C:CA	CA	C	-0.0762	0.0113	1.548e-11	-----	15.8	4.75	4	0.3139	0.8499	0.8889	IBD
6	p21.32	32287677	rs9268138	6:32287677:A:G	A	G	0.1589	0.0145	6.041e-28	+++++	45.7	7.368	4	0.1177	0.8807	0.994	UC
6	p21.32	32287677	rs9268138	6:32287677:A:G	A	G	0.0877	0.0121	4.232e-13	+++++	0	2.795	4	0.5927	0.8807	0.994	IBD
6	p21.32	32287935	.	6:32287935:C:CAGTT	CAGTT	C	-0.1117	0.0186	1.909e-09	-?---	87.5	24.004	3	2.493e-05	0.3777	0.249	CD
6	p21.32	32288911	rs117718237	6:32288911:A:G	A	G	-0.4241	0.0447	2.362e-21	????-	0	0	0	1	0.3748	0.3631	CD
6	p21.32	32289005	rs28732187	6:32289005:C:T	T	C	-0.2009	0.0331	1.283e-09	-----	16.3	4.78	4	0.3106	0.3777	0.3631	CD
6	p21.32	32289422	rs9268144	6:32289422:C:T	T	C	0.1541	0.0217	1.235e-12	++++?	36.2	4.703	3	0.1949	0.3777	0.3631	CD
6	p21.32	32289422	rs9268144	6:32289422:C:T	T	C	0.0961	0.0143	1.814e-11	++++?	71.9	10.675	3	0.01362	0.07853	0	IBD
6	p21.32	32289666	rs111317558	6:32289666:T:TC	T	TC	0.1153	0.0169	8.948e-12	?++++	43.5	5.311	3	0.1504	0.8598	0.8909	UC
6	p21.32	32289667	rs9268147	6:32289667:C:G	C	G	-0.107	0.0161	3.012e-11	?----	62.9	8.083	3	0.04432	0.8598	0.8909	UC
6	p21.32	32289789	rs926070	6:32289789:A:G	A	G	0.0821	0.0126	7.227e-11	+++++	82.3	22.588	4	0.000153	0.3499	0.3631	CD
6	p21.32	32289875	rs149484488	6:32289875:C:T	T	C	0.494	0.0794	4.919e-10	????+	0	0	0	1	0.3489	0.1974	CD
6	p21.32	32289875	rs149484488	6:32289875:C:T	T	C	0.3872	0.0616	3.263e-10	????+	0	0	0	1	0	0.01488	IBD
6	p21.32	32291750	rs9268148	6:32291750:A:G	A	G	-0.1272	0.0131	2.735e-22	-----	66.6	11.978	4	0.01752	0.8499	0.8909	UC
6	p21.32	32291750	rs9268148	6:32291750:A:G	A	G	-0.0685	0.011	4.746e-10	----+	58.1	9.554	4	0.04864	0.8499	0.8909	IBD
6	p21.32	32292146	rs17422727	6:32292146:C:G	C	G	0.1044	0.0155	1.634e-11	+++++	79.7	19.679	4	0.0005779	0.3569	0.3641	CD
6	p21.32	32292146	rs17422727	6:32292146:C:G	C	G	0.0868	0.0128	1.191e-11	+++++	90.8	43.496	4	8.163e-09	0.1839	0.1161	UC
6	p21.32	32292146	rs17422727	6:32292146:C:G	C	G	0.089	0.0105	2.327e-17	+++++	83.7	24.564	4	6.156e-05	0.1839	0.1161	IBD
6	p21.32	32292493	rs565448	6:32292493:C:G	C	G	0.1424	0.0208	7.586e-12	+-+++	92.9	56.185	4	1.834e-11	0.05765	0.1756	UC
6	p21.32	32292493	rs565448	6:32292493:C:G	C	G	0.0955	0.0162	3.745e-09	+-+++	90	39.821	4	4.713e-08	0.05765	0.1756	IBD
6	p21.32	32293475	rs7775397	6:32293475:G:T	T	G	0.1538	0.0216	1.076e-12	++++?	36.1	4.696	3	0.1955	0.3757	0.3671	CD
6	p21.32	32293475	rs7775397	6:32293475:G:T	T	G	0.0959	0.0142	1.443e-11	++++?	71.9	10.68	3	0.01359	0.07853	0	IBD
6	p21.32	32294629	rs6457535	6:32294629:A:G	A	G	0.1586	0.0145	7.591e-28	+++++	45.3	7.311	4	0.1204	0.8807	0.994	UC
6	p21.32	32294629	rs6457535	6:32294629:A:G	A	G	0.0876	0.0121	4.498e-13	+++++	0	2.808	4	0.5904	0.8807	0.994	IBD
6	p21.32	32294731	.	6:32294731:G:GACT	G	GACT	0.4442	0.0398	6.342e-29	????+	0	0	0	1	0.3748	0.1994	CD
6	p21.32	32295103	rs117900424	6:32295103:A:G	A	G	-0.4442	0.0398	6.342e-29	????-	0	0	0	1	0.3748	0.3671	CD
6	p21.32	32295322	rs9268149	6:32295322:C:T	T	C	0.1266	0.013	2.067e-22	+++++	63.8	11.035	4	0.02618	0.8419	0.8909	UC
6	p21.32	32295322	rs9268149	6:32295322:C:T	T	C	0.0683	0.0109	3.703e-10	++++-	54.6	8.812	4	0.06599	0.8419	0.8909	IBD
6	p21.32	32295362	rs145168706	6:32295362:A:C	A	C	-0.3132	0.0565	2.967e-08	??+?-	96.2	26.153	1	3.155e-07	0.03777	0.1558	UC
6	p21.32	32295886	rs9268152	6:32295886:C:T	T	C	-0.1542	0.0216	9.409e-13	----?	34.8	4.603	3	0.2032	0.3519	0.373	CD
6	p21.32	32295886	rs9268152	6:32295886:C:T	T	C	-0.0957	0.0143	2.197e-11	----?	71.7	10.607	3	0.01405	0.07853	0	IBD
6	p21.32	32296102	rs139612274	6:32296102:C:T	T	C	0.4442	0.0398	6.342e-29	????+	0	0	0	1	0.3549	0.372	CD
6	p21.32	32297751	rs17422797	6:32297751:C:T	T	C	-0.1936	0.0201	5.867e-22	-----	25.4	5.359	4	0.2524	0.3748	0.252	CD
6	p21.32	32297751	rs17422797	6:32297751:C:T	T	C	-0.1111	0.0131	2.234e-17	-----	80	19.989	4	0.0005019	0.08648	0.07639	IBD
6	p21.32	32297901	rs517630	6:32297901:A:T	A	T	-0.1937	0.0221	1.873e-18	-+---	96.9	128.922	4	6.62e-27	0.05567	0.119	UC
6	p21.32	32298244	rs9268154	6:32298244:A:T	A	T	-0.127	0.0131	3.177e-22	-----	65.3	11.527	4	0.02124	0.8499	0.8909	UC
6	p21.32	32298244	rs9268154	6:32298244:A:T	A	T	-0.0685	0.011	4.746e-10	----+	54.2	8.737	4	0.06801	0.8499	0.8909	IBD
6	p21.32	32298533	rs9268155	6:32298533:C:T	T	C	0.1274	0.0131	2.355e-22	+++++	65.1	11.467	4	0.02178	0.8499	0.8909	UC
6	p21.32	32298533	rs9268155	6:32298533:C:T	T	C	0.0682	0.011	5.646e-10	++++-	52.3	8.38	4	0.07859	0.8499	0.8909	IBD
6	p21.32	32298813	.	6:32298813:T:TAAAC	T	TAAAC	0.2611	0.0248	6.403e-26	+?+++	96.6	88.943	3	3.694e-19	0.05765	0.119	UC
6	p21.32	32299507	rs117305601	6:32299507:A:G	A	G	0.4442	0.0398	6.342e-29	????+	0	0	0	1	0.3519	0.255	CD
6	p21.32	32300278	rs117223329	6:32300278:C:T	T	C	0.445	0.0398	5.057e-29	????+	0	0	0	1	0.3519	0.2569	CD
6	p21.32	32301582	rs9268157	6:32301582:G:T	T	G	0.0805	0.0126	1.671e-10	+++++	83.5	24.248	4	7.122e-05	0.3519	0.255	CD
6	p21.32	32301680	rs9268158	6:32301680:C:T	T	C	-0.1545	0.0217	1.081e-12	----?	36.4	4.714	3	0.194	0.3837	0.255	CD
6	p21.32	32301680	rs9268158	6:32301680:C:T	T	C	-0.096	0.0143	1.903e-11	----?	71.8	10.646	3	0.0138	0.07853	0	IBD
6	p21.32	32301709	NA	6:32301709:T:TA	T	TA	0.1348	0.0229	3.945e-09	?+?+?	0	0.702	1	0.402	0.3608	0.255	CD
6	p21.32	32301801	rs28366175	6:32301801:C:T	T	C	0.2003	0.0251	1.462e-15	++?++	86.5	22.172	3	6.006e-05	0.07455	0.03175	UC
6	p21.32	32301962	rs9268160	6:32301962:A:C	A	C	-0.1744	0.0248	2.032e-12	?-?-?	74.5	3.928	1	0.04749	0.666	0.7738	UC
6	p21.32	32301965	rs9268161	6:32301965:A:C	A	C	-0.1744	0.0248	2.032e-12	?-?-?	74.5	3.928	1	0.04749	0.7833	0.9157	UC
6	p21.32	32301968	rs5875353	6:32301968:A:C	A	C	-0.1744	0.0248	2.032e-12	?-?-?	74.5	3.928	1	0.04749	0.8867	0.9871	UC
6	p21.32	32303673	rs491870	6:32303673:A:T	A	T	0.1353	0.0209	9.564e-11	+-+++	93.1	57.914	4	7.955e-12	0.05765	0.1766	UC
6	p21.32	32303673	rs491870	6:32303673:A:T	A	T	0.0917	0.0162	1.509e-08	+-+++	90.3	41.36	4	2.264e-08	0.05765	0.1766	IBD
6	p21.32	32303978	rs117529144	6:32303978:G:T	T	G	0.444	0.0398	6.71e-29	????+	0	0	0	1	0.3827	0.254	CD
6	p21.32	32304191	.	6:32304191:A:AAAAG	A	AAAAG	0.191	0.0233	2.456e-16	+?+++	89.8	29.413	3	1.833e-06	0.05964	0.1796	UC
6	p21.32	32304191	.	6:32304191:A:AAAAG	A	AAAAG	0.1296	0.0178	3.316e-13	+?+++	80.4	15.274	3	0.001597	0.05964	0.1796	IBD
6	p21.32	32304230	rs117624978	6:32304230:C:T	T	C	-0.2848	0.0422	1.491e-11	????-	0	0	0	1	0.3807	0.251	CD
6	p21.32	32304379	rs56036302	6:32304379:A:T	A	T	-0.2439	0.0238	1.209e-24	?+---	77.1	13.115	3	0.004394	0.3608	0.252	CD
6	p21.32	32304533	rs12660769	6:32304533:C:G	C	G	0.1697	0.0186	7.263e-20	+++++	47.8	7.663	4	0.1047	0.3827	0.254	CD
6	p21.32	32304533	rs12660769	6:32304533:C:G	C	G	0.0803	0.0121	3.215e-11	+++++	87.4	31.801	4	2.101e-06	0.1093	0.08433	IBD
6	p21.32	32305716	rs150647708	6:32305716:A:G	A	G	0.4439	0.0398	6.903e-29	????+	0	0	0	1	0.3827	0.253	CD
6	p21.32	32306059	rs118177105	6:32306059:A:G	A	G	-0.4439	0.0398	6.903e-29	????-	0	0	0	1	0.3877	0.2609	CD
6	p21.32	32307105	rs9268177	6:32307105:A:C	A	C	-0.1553	0.0217	8.265e-13	----?	35.9	4.678	3	0.1969	0.3628	0.2609	CD
6	p21.32	32307105	rs9268177	6:32307105:A:C	A	C	-0.0977	0.0143	8.364e-12	----?	72.3	10.836	3	0.01265	0.07853	0	IBD
6	p21.32	32307778	NA	6:32307778:G:GT	G	GT	0.2538	0.0349	3.537e-13	?-??+	98.3	58.422	1	2.116e-14	NA	NA	UC
6	p21.32	32307788	rs28366176	6:32307788:G:T	T	G	0.1052	0.0155	1.144e-11	+++++	79	19.067	4	0.0007624	0.3877	0.2609	CD
6	p21.32	32307788	rs28366176	6:32307788:G:T	T	G	0.0866	0.0128	1.327e-11	+++++	90.8	43.397	4	8.559e-09	0.1839	0.1161	UC
6	p21.32	32307788	rs28366176	6:32307788:G:T	T	G	0.0891	0.0105	2.144e-17	+++++	83.8	24.688	4	5.811e-05	0.1839	0.1161	IBD
6	p21.32	32307844	rs9268178	6:32307844:C:T	T	C	-0.1562	0.0217	6.103e-13	----?	37.4	4.793	3	0.1876	0.3847	0.2629	CD
6	p21.32	32307844	rs9268178	6:32307844:C:T	T	C	-0.0984	0.0143	5.938e-12	----?	72.9	11.05	3	0.01146	0.07853	0	IBD
6	p21.32	32308415	NA	6:32308415:A:G	A	G	-0.1399	0.0189	1.34e-13	?----	67.3	9.171	3	0.0271	0.3748	0.2639	CD
6	p21.32	32308415	NA	6:32308415:A:G	A	G	-0.0842	0.0145	6.364e-09	?----	93.1	43.268	3	2.158e-09	NA	NA	UC
6	p21.32	32308415	NA	6:32308415:A:G	A	G	-0.0951	0.0119	1.332e-15	?----	87.3	23.611	3	3.011e-05	NA	NA	IBD
6	p21.32	32308498	NA	6:32308498:C:T	T	C	0.1401	0.0189	1.238e-13	?++++	67.2	9.133	3	0.02757	0.3867	0.4306	CD
6	p21.32	32308498	NA	6:32308498:C:T	T	C	0.0842	0.0145	6.364e-09	?++++	93.1	43.293	3	2.133e-09	NA	NA	UC
6	p21.32	32308498	NA	6:32308498:C:T	T	C	0.0952	0.0119	1.244e-15	?++++	87.3	23.633	3	2.979e-05	NA	NA	IBD
6	p21.32	32308574	NA	6:32308574:G:T	T	G	0.143	0.0179	1.362e-15	?+++?	61.4	5.184	2	0.07487	NA	NA	UC
6	p21.32	32308574	NA	6:32308574:G:T	T	G	0.0852	0.0151	1.677e-08	?+++?	14	2.325	2	0.3126	NA	NA	IBD
6	p21.32	32309018	rs9268190	6:32309018:C:T	T	C	-0.0874	0.0142	7.511e-10	--?--	43.2	5.282	3	0.1523	0.2296	0.2371	UC
6	p21.32	32309732	rs113136355	6:32309732:A:C	A	C	0.2678	0.0242	1.832e-28	+++++	93.4	60.808	4	1.962e-12	0.3827	0.2857	CD
6	p21.32	32309732	rs113136355	6:32309732:A:C	A	C	0.1024	0.0147	3.261e-12	+++++	91.6	47.457	4	1.225e-09	0.08052	0.01984	IBD
6	p21.32	32310251	NA	6:32310251:A:AGT	A	AGT	0.1592	0.0287	2.905e-08	??+?+	0	0.013	1	0.9081	0.3072	0.254	CD
6	p21.32	32310858	rs9268199	6:32310858:A:G	A	G	-0.1149	0.0125	3.856e-20	-----	74.4	15.622	4	0.00357	0.8459	0.9266	UC
6	p21.32	32310858	rs9268199	6:32310858:A:G	A	G	-0.0575	0.0104	3.223e-08	-----	0	1.26	4	0.8682	0.8459	0.9266	IBD
6	p21.32	32311015	rs3864302	6:32311015:C:T	T	C	-0.0634	0.0112	1.507e-08	--+--	82.5	22.827	4	0.0001371	0.2366	0.2927	UC
6	p21.32	32312161	rs9268205	6:32312161:A:G	A	G	0.1277	0.0131	1.88e-22	+++++	65	11.438	4	0.02206	0.8499	0.8909	UC
6	p21.32	32312161	rs9268205	6:32312161:A:G	A	G	0.0682	0.011	5.646e-10	++++-	54.3	8.759	4	0.06741	0.8499	0.8909	IBD
6	p21.32	32312658	rs117187259	6:32312658:C:T	T	C	0.4435	0.0398	7.728e-29	????+	0	0	0	1	0.331	0.253	CD
6	p21.32	32312814	rs9268208	6:32312814:C:T	T	C	0.1592	0.0235	1.249e-11	++++?	42.6	5.231	3	0.1557	0.3072	0.254	CD
6	p21.32	32312814	rs9268208	6:32312814:C:T	T	C	0.1019	0.0154	3.669e-11	++++?	76.1	12.538	3	0.00575	0.07058	0	IBD
6	p21.32	32312959	rs117276561	6:32312959:A:G	A	G	-0.4435	0.0398	7.728e-29	????-	0	0	0	1	0.3032	0.0883	CD
6	p21.32	32312997	rs117627796	6:32312997:A:G	A	G	0.4086	0.0691	3.356e-09	????+	0	0	0	1	0.4314	0.2599	CD
6	p21.32	32313635	rs28366179	6:32313635:A:C	A	C	-0.1047	0.0156	1.926e-11	-----	78.5	18.643	4	0.0009236	0.4274	0.2738	CD
6	p21.32	32313635	rs28366179	6:32313635:A:C	A	C	-0.0893	0.0128	3.025e-12	-----	89.9	39.661	4	5.086e-08	0.1819	0.1161	UC
6	p21.32	32313635	rs28366179	6:32313635:A:C	A	C	-0.0906	0.0105	6.212e-18	-----	84	25.056	4	4.901e-05	0.1819	0.1161	IBD
6	p21.32	32314291	rs2395141	6:32314291:A:G	A	G	0.0843	0.0126	2.224e-11	+++++	83.1	23.615	4	9.54e-05	0.4284	0.2897	CD
6	p21.32	32315617	rs493136	6:32315617:A:G	A	G	-0.1881	0.0221	1.72e-17	-+---	96.9	128.388	4	8.612e-27	0.05567	0.119	UC
6	p21.32	32316331	rs9268219	6:32316331:G:T	T	G	0.1539	0.022	2.644e-12	++++?	41.9	5.162	3	0.1603	0.4274	0.2708	CD
6	p21.32	32316331	rs9268219	6:32316331:G:T	T	G	0.0995	0.0145	6.787e-12	++++?	72.4	10.862	3	0.01249	0.07157	0	IBD
6	p21.32	32316880	rs12661557	6:32316880:C:T	T	C	-0.1079	0.0155	3.372e-12	-----	80.1	20.096	4	0.0004781	0.4294	0.3571	CD
6	p21.32	32316880	rs12661557	6:32316880:C:T	T	C	-0.0856	0.0128	2.27e-11	-----	90.2	40.86	4	2.873e-08	0.1839	0.1161	UC
6	p21.32	32316880	rs12661557	6:32316880:C:T	T	C	-0.0893	0.0105	1.82e-17	-----	84.2	25.256	4	4.468e-05	0.1839	0.1161	IBD
6	p21.32	32317401	rs117721766	6:32317401:A:C	A	C	-0.4428	0.0398	9.414e-29	????-	0	0	0	1	0.4304	0.3522	CD
6	p21.32	32317548	rs543131	6:32317548:C:T	T	C	0.1344	0.0209	1.271e-10	+-+++	93.1	58.222	4	6.856e-12	0.05765	0.1766	UC
6	p21.32	32317548	rs543131	6:32317548:C:T	T	C	0.0915	0.0163	1.983e-08	+-+++	90.3	41.106	4	2.556e-08	0.05765	0.1766	IBD
6	p21.32	32317571	rs6457541	6:32317571:C:G	C	G	0.0771	0.0125	6.916e-10	+++++	80.6	20.581	4	0.0003834	0.4304	0.2798	CD
6	p21.32	32317585	rs116667074	6:32317585:C:T	T	C	-0.1547	0.0217	1.011e-12	----?	35.1	4.62	3	0.2018	0.4304	0.1012	CD
6	p21.32	32317585	rs116667074	6:32317585:C:T	T	C	-0.0974	0.0143	9.68e-12	----?	72.3	10.844	3	0.0126	0.07853	0	IBD
6	p21.32	32317765	rs9268227	6:32317765:A:G	A	G	-0.0843	0.0126	2.224e-11	-----	82.9	23.431	4	0.0001038	0.4294	0.2599	CD
6	p21.32	32318002	rs117850564	6:32318002:A:G	A	G	0.4405	0.0397	1.316e-28	????+	0	0	0	1	0.4264	0.247	CD
6	p21.32	32318102	rs538473	6:32318102:A:G	A	G	0.1009	0.0156	9.934e-11	+-+++	77.1	17.489	4	0.001552	0.4215	0.247	CD
6	p21.32	32318102	rs538473	6:32318102:A:G	A	G	0.0646	0.0112	8.029e-09	+-+++	91.1	45.153	4	3.695e-09	0.1461	0.3968	IBD
6	p21.32	32318475	rs503042	6:32318475:A:G	A	G	0.1857	0.022	3.149e-17	+-+++	97	131.571	4	1.796e-27	0.05765	0.1181	UC
6	p21.32	32318785	rs500279	6:32318785:C:T	T	C	0.1941	0.0222	2.265e-18	+-+++	96.9	127.799	4	1.151e-26	0.05567	0.1181	UC
6	p21.32	32318908	rs2022542	6:32318908:A:G	A	G	0.2688	0.0247	1.395e-27	+++++	93.3	59.892	4	3.057e-12	0.2445	0.248	CD
6	p21.32	32318908	rs2022542	6:32318908:A:G	A	G	0.1094	0.015	3.024e-13	+++++	91.4	46.516	4	1.923e-09	0.07356	0.01786	IBD
6	p21.32	32318984	rs498422	6:32318984:G:T	T	G	-0.126	0.02	2.976e-10	-+---	93.1	57.818	4	8.331e-12	0.06461	0.1766	UC
6	p21.32	32318984	rs498422	6:32318984:G:T	T	G	-0.1004	0.0156	1.227e-10	-+---	88.2	33.977	4	7.533e-07	0.06461	0.1766	IBD
6	p21.32	32319334	NA	6:32319334:A:C	A	C	0.4427	0.0387	2.661e-30	???++	0	0.002	1	0.9667	0.2048	0.0645	CD
6	p21.32	32319790	NA	6:32319790:A:G	A	G	0.1207	0.0158	2.185e-14	?++++	68.5	9.513	3	0.02319	0.4771	0.248	CD
6	p21.32	32319835	NA	6:32319835:C:T	T	C	-0.1096	0.0181	1.402e-09	?+---	79.9	14.92	3	0.001886	0.2445	0.25	CD
6	p21.32	32319835	NA	6:32319835:C:T	T	C	-0.0811	0.0126	1.223e-10	?+---	91.9	37.148	3	4.282e-08	NA	NA	IBD
6	p21.32	32320099	rs513095	6:32320099:G:T	T	G	-0.1495	0.0202	1.352e-13	-++--	96.5	113.619	4	1.23e-23	0.06759	0.1369	UC
6	p21.32	32320312	rs6920338	6:32320312:C:T	T	C	-0.129	0.0137	4.683e-21	-----	73.8	15.24	4	0.004229	0.8757	0.8909	UC
6	p21.32	32321013	rs117475045	6:32321013:A:G	A	G	-0.4315	0.0548	3.432e-15	????-	0	0	0	1	0.4761	0.25	CD
6	p21.32	32321175	rs7751715	6:32321175:A:G	A	G	-0.1541	0.0217	1.235e-12	----?	34.4	4.574	3	0.2057	0.4652	0.255	CD
6	p21.32	32321175	rs7751715	6:32321175:A:G	A	G	-0.0976	0.0143	8.782e-12	----?	72.5	10.904	3	0.01226	0.07853	0	IBD
6	p21.32	32321613	rs9268234	6:32321613:A:C	A	C	0.128	0.0131	1.5e-22	+++++	66.7	11.995	4	0.01739	0.8499	0.8909	UC
6	p21.32	32321613	rs9268234	6:32321613:A:C	A	C	0.0659	0.011	2.087e-09	++++-	68.9	12.858	4	0.01199	0.8499	0.8909	IBD
6	p21.32	32321646	rs28366180	6:32321646:G:T	T	G	-0.1819	0.0264	5.573e-12	--?-?	86.4	14.738	2	0.0006305	0.06958	0.001984	UC
6	p21.32	32321718	rs117433404	6:32321718:C:T	T	C	0.4427	0.0398	9.683e-29	????+	0	0	0	1	0.2386	0.255	CD
6	p21.32	32321817	rs570963	6:32321817:A:G	A	G	-0.095	0.0158	1.825e-09	-+---	77.4	17.707	4	0.001408	0.2525	0.1042	CD
6	p21.32	32321817	rs570963	6:32321817:A:G	A	G	-0.0752	0.0114	4.21e-11	-+---	89.8	39.083	4	6.697e-08	0.1392	0.376	IBD
6	p21.32	32321865	rs117948645	6:32321865:C:T	T	C	-0.4426	0.0398	9.96e-29	????-	0	0	0	1	0.2704	0.253	CD
6	p21.32	32321883	rs2022669	6:32321883:C:T	T	C	-0.1144	0.0202	1.484e-08	-----	60.9	10.229	4	0.03675	0.0189	0.253	CD
6	p21.32	32322031	rs72849457	6:32322031:A:G	A	G	-0.26	0.0244	1.639e-26	-----	93.6	62.95	4	6.951e-13	0.4155	0.249	CD
6	p21.32	32322031	rs72849457	6:32322031:A:G	A	G	-0.1043	0.0149	2.56e-12	-----	91.7	48.388	4	7.833e-10	0.07853	0.02083	IBD
6	p21.32	32322431	rs9268235	6:32322431:C:T	T	C	-0.1532	0.0215	1.036e-12	----?	36	4.686	3	0.1963	0.3459	0.25	CD
6	p21.32	32322431	rs9268235	6:32322431:C:T	T	C	-0.0974	0.0142	6.927e-12	----?	72.3	10.847	3	0.01258	0.07853	0.0009921	IBD
6	p21.32	32322927	rs4428543	6:32322927:A:G	A	G	0.1203	0.0158	2.659e-14	?++++	68.1	9.398	3	0.02444	0.3469	0.254	CD
6	p21.32	32323150	rs4279480	6:32323150:G:T	T	G	0.1203	0.0158	2.659e-14	?++++	68.1	9.416	3	0.02425	0.3479	0.253	CD
6	p21.32	32323413	rs496360	6:32323413:A:G	A	G	-0.1856	0.022	3.274e-17	-+---	97	131.653	4	1.725e-27	0.05765	0.1181	UC
6	p21.32	32323582	rs4348357	6:32323582:G:T	T	G	-0.0839	0.0126	2.762e-11	-----	82.8	23.253	4	0.0001127	0.3529	0.251	CD
6	p21.32	32323765	rs742697	6:32323765:C:T	T	C	0.0845	0.0126	1.996e-11	+++++	83.1	23.625	4	9.497e-05	0.3907	0.246	CD
6	p21.32	32324615	rs57257463	6:32324615:C:CAACT	CAACT	C	0.126	0.0158	1.528e-15	?++++	59.8	7.461	3	0.05856	0.3917	0.246	CD
6	p21.32	32325041	rs536693	6:32325041:A:C	A	C	0.1861	0.022	2.695e-17	+-+++	97	131.777	4	1.623e-27	0.05765	0.1181	UC
6	p21.32	32325179	rs3132957	6:32325179:C:T	T	C	-0.0849	0.0126	1.605e-11	-----	83.2	23.827	4	8.65e-05	0.4274	0.247	CD
6	p21.32	32325732	rs28732190	6:32325732:A:C	A	C	0.1836	0.0328	2.174e-08	+++++	0	3.932	4	0.4153	0.4682	0.247	CD
6	p21.32	32325755	rs2077002	6:32325755:C:T	T	C	-0.0848	0.0126	1.695e-11	-----	83.1	23.716	4	9.104e-05	0.4682	0.249	CD
6	p21.32	32326786	rs3129905	6:32326786:G:T	T	G	-0.0854	0.0126	1.22e-11	-----	83.6	24.346	4	6.808e-05	0.4533	0.1359	CD
6	p21.32	32327519	rs117214340	6:32327519:A:T	A	T	0.4426	0.0398	9.96e-29	????+	0	0	0	1	0.4235	0.251	CD
6	p21.32	32327642	rs9268247	6:32327642:A:C	A	C	0.147	0.0179	2.17e-16	?++++	54.5	6.593	3	0.08607	0.8857	0.994	UC
6	p21.32	32327642	rs9268247	6:32327642:A:C	A	C	0.0862	0.0151	1.139e-08	?++++	4.2	3.132	3	0.3717	0.8857	0.994	IBD
6	p21.32	32327875	rs4392743	6:32327875:C:T	T	C	0.1519	0.0217	2.56e-12	++++?	34.6	4.587	3	0.2046	0.4414	0.249	CD
6	p21.32	32327875	rs4392743	6:32327875:C:T	T	C	0.0967	0.0143	1.359e-11	++++?	72.3	10.825	3	0.01271	0.07853	0	IBD
6	p21.32	32327940	rs9501613	6:32327940:C:T	T	C	-0.1879	0.021	3.632e-19	-----	79.5	19.476	4	0.0006334	0.07952	0.1359	UC
6	p21.32	32327940	rs9501613	6:32327940:C:T	T	C	-0.1148	0.0169	1.099e-11	-----	62.9	10.79	4	0.02903	0.07952	0.1359	IBD
6	p21.32	32328097	rs6913664	6:32328097:C:T	T	C	-0.0443	0.0079	2.052e-08	----+	85.7	27.908	4	1.302e-05	0.504	0.6151	IBD
6	p21.32	32328188	rs7451330	6:32328188:C:T	T	C	0.1611	0.014	1.214e-30	+++++	50.6	8.091	4	0.08832	0.8797	0.9038	UC
6	p21.32	32328188	rs7451330	6:32328188:C:T	T	C	0.0857	0.0118	3.794e-13	+++++	0	3.98	4	0.4087	0.8797	0.9038	IBD
6	p21.32	32328340	rs7451361	6:32328340:C:T	T	C	0.076	0.0124	8.842e-10	++++-	61.1	10.295	4	0.03574	0.7793	0.87	UC
6	p21.32	32329533	rs12524063	6:32329533:A:T	A	T	-0.1795	0.0181	3.507e-23	-----	46.6	7.485	4	0.1124	0.4652	0.245	CD
6	p21.32	32329533	rs12524063	6:32329533:A:T	A	T	-0.097	0.0118	2.029e-16	-----	89.8	39.038	4	6.843e-08	0.1143	0.09722	IBD
6	p21.32	32329597	rs117501820	6:32329597:A:T	A	T	-0.5231	0.0956	4.456e-08	????-	0	0	0	1	0.4583	0.245	CD
6	p21.32	32330041	rs72843212	6:32330041:C:T	T	C	0.1836	0.0182	6.248e-24	+++++	38.6	6.51	4	0.1642	0.4662	0.2569	CD
6	p21.32	32330041	rs72843212	6:32330041:C:T	T	C	0.0995	0.0119	6.201e-17	+++++	89.3	37.238	4	1.609e-07	0.1103	0.09722	IBD
6	p21.32	32330062	rs59185462	6:32330062:A:G	A	G	0.4421	0.0397	8.378e-29	????+	0	0	0	1	0.4304	0.1022	CD
6	p21.32	32330124	rs3132958	6:32330124:A:G	A	G	0.0767	0.0123	4.496e-10	++++-	62.5	10.666	4	0.03059	0.7793	0.872	UC
6	p21.32	32330129	rs3129947	6:32330129:G:T	T	G	0.0756	0.0124	1.082e-09	++++-	59.3	9.825	4	0.04347	0.7793	0.872	UC
6	p21.32	32330360	rs10484560	6:32330360:A:G	A	G	-0.1806	0.0181	1.905e-23	-----	46.6	7.492	4	0.1121	0.4662	0.246	CD
6	p21.32	32330360	rs10484560	6:32330360:A:G	A	G	-0.0976	0.0118	1.326e-16	-----	89.7	38.913	4	7.26e-08	0.1143	0.09722	IBD
6	p21.32	32330763	NA	6:32330763:C:T	T	C	-0.4774	0.0824	6.886e-09	????-	0	0	0	1	0.4642	0.246	CD
6	p21.32	32331165	rs3132959	6:32331165:A:G	A	G	-0.0766	0.0124	6.516e-10	----+	62.9	10.793	4	0.02899	0.7793	0.872	UC
6	p21.32	32331396	rs72843213	6:32331396:G:T	T	G	-0.2669	0.0249	8.301e-27	-----	93.4	60.594	4	2.176e-12	0.4394	0.246	CD
6	p21.32	32331396	rs72843213	6:32331396:G:T	T	G	-0.1093	0.0151	4.54e-13	-----	91.5	47.053	4	1.487e-09	0.07455	0.01786	IBD
6	p21.32	32331558	rs141740469	6:32331558:C:CG	CG	C	0.4436	0.0398	7.513e-29	????+	0	0	0	1	0.4394	0.497	CD
6	p21.32	32331786	rs117445916	6:32331786:C:T	T	C	-0.4419	0.0397	8.865e-29	????-	0	0	0	1	0.4642	0.248	CD
6	p21.32	32332375	rs1076712	6:32332375:C:T	T	C	0.0914	0.0118	9.501e-15	+++++	32.2	5.9	4	0.2067	0.4642	0.2431	CD
6	p21.32	32332375	rs1076712	6:32332375:C:T	T	C	0.0449	0.0081	2.97e-08	+++++	75.8	16.503	4	0.002413	0.4016	0.4325	IBD
6	p21.32	32332596	NA	6:32332596:G:GT	G	GT	0.219	0.0271	6.414e-16	??+?+	0	0.005	1	0.9442	0.4642	0.245	CD
6	p21.32	32332596	NA	6:32332596:G:GT	G	GT	0.1167	0.0161	4.216e-13	??+?+	95	20.085	1	7.406e-06	NA	NA	IBD
6	p21.32	32332786	rs28366181	6:32332786:A:T	A	T	-0.2074	0.0243	1.402e-17	-----	82.9	23.366	4	0.000107	0.07455	0.03175	UC
6	p21.32	32332861	rs1474727	6:32332861:C:T	T	C	-0.0911	0.0118	1.16e-14	-----	34.8	6.135	4	0.1893	0.4781	0.248	CD
6	p21.32	32332861	rs1474727	6:32332861:C:T	T	C	-0.0448	0.0081	3.187e-08	-----	75.7	16.438	4	0.002484	0.4016	0.4325	IBD
6	p21.32	32333032	rs3129960	6:32333032:A:G	A	G	0.1328	0.013	1.692e-24	++++-	88.2	33.811	4	8.149e-07	0.8539	0.8452	UC
6	p21.32	32333032	rs3129960	6:32333032:A:G	A	G	0.1009	0.0107	4.105e-21	+++++	34	6.065	4	0.1944	0.8539	0.8452	IBD
6	p21.32	32333453	rs117322947	6:32333453:C:T	T	C	0.4351	0.0556	5.055e-15	????+	0	0	0	1	0.4583	0.248	CD
6	p21.32	32333650	rs115378818	6:32333650:C:T	T	C	0.9108	0.0782	2.375e-31	?+???	0	0	0	1	0.4543	0.245	CD
6	p21.32	32333650	rs115378818	6:32333650:C:T	T	C	0.8855	0.0645	6.837e-43	?+???	0	0	0	1	0.00994	0	UC
6	p21.32	32333650	rs115378818	6:32333650:C:T	T	C	0.8468	0.0548	7.251e-54	?+???	0	0	0	1	0.00994	0	IBD
6	p21.32	32334326	.	6:32334326:T:TTG	T	TTG	-0.1473	0.0229	1.257e-10	-?--?	50.1	4.011	2	0.1346	0.4632	0.247	CD
6	p21.32	32334326	.	6:32334326:T:TTG	T	TTG	-0.0861	0.0151	1.184e-08	-?--?	64.6	5.657	2	0.0591	0.07853	0	IBD
6	p21.32	32334605	rs1265757	6:32334605:C:T	T	C	-0.1529	0.0217	1.84e-12	----?	35.9	4.683	3	0.1966	0.4871	0.248	CD
6	p21.32	32334605	rs1265757	6:32334605:C:T	T	C	-0.0967	0.0143	1.359e-11	----?	72.7	10.981	3	0.01183	0.07853	0	IBD
6	p21.32	32334999	rs1265755	6:32334999:A:G	A	G	-0.1851	0.022	3.975e-17	-+---	97	131.969	4	1.476e-27	0.05765	0.1181	UC
6	p21.32	32335697	rs28732191	6:32335697:G:T	T	G	0.1828	0.0328	2.501e-08	+++++	0	3.941	4	0.414	0.4602	0.252	CD
6	p21.32	32335915	rs1265754	6:32335915:A:T	A	T	-0.1532	0.0217	1.666e-12	----?	36.3	4.708	3	0.1944	0.4751	0.244	CD
6	p21.32	32335915	rs1265754	6:32335915:A:T	A	T	-0.0972	0.0143	1.067e-11	----?	72.4	10.887	3	0.01235	0.07853	0	IBD
6	p21.32	32336308	rs12526151	6:32336308:A:G	A	G	0.1809	0.0181	1.611e-23	+++++	47.8	7.666	4	0.1046	0.4761	0.249	CD
6	p21.32	32336308	rs12526151	6:32336308:A:G	A	G	0.0974	0.0118	1.529e-16	+++++	89.8	39.087	4	6.683e-08	0.1143	0.09722	IBD
6	p21.32	32337767	rs926593	6:32337767:A:G	A	G	0.153	0.0217	1.78e-12	++++?	36.7	4.738	3	0.192	0.4761	0.248	CD
6	p21.32	32337767	rs926593	6:32337767:A:G	A	G	0.097	0.0143	1.175e-11	++++?	73.1	11.132	3	0.01103	0.07853	0	IBD
6	p21.32	32338037	rs117892681	6:32338037:A:C	A	C	0.449	0.04	3.074e-29	????+	0	0	0	1	0.4781	0.3363	CD
6	p21.32	32338147	rs144849145	6:32338147:C:T	T	C	-0.4159	0.0627	3.285e-11	????-	0	0	0	1	0.4513	0.4821	CD
6	p21.32	32338202	rs3129900	6:32338202:G:T	T	G	-0.1573	0.0134	8.062e-32	-----	37.3	6.376	4	0.1728	0.8579	0.9038	UC
6	p21.32	32338202	rs3129900	6:32338202:G:T	T	G	-0.0897	0.0112	1.157e-15	-----	6.8	4.292	4	0.368	0.8579	0.9038	IBD
6	p21.32	32338427	rs28383877	6:32338427:A:AC	A	AC	0.2079	0.0243	1.173e-17	+++++	83.2	23.852	4	8.553e-05	0.07455	0.03175	UC
6	p21.32	32338642	rs2273019	6:32338642:C:T	T	C	-0.0869	0.0117	1.108e-13	-----	5.8	4.246	4	0.3738	0.4543	0.1032	CD
6	p21.32	32338642	rs2273019	6:32338642:C:T	T	C	-0.0496	0.0081	9.157e-10	-----	73.2	14.906	4	0.004899	0.4095	0.4603	IBD
6	p21.32	32338880	NA	6:32338880:G:GAAAGA	G	GAAAGA	0.1523	0.0228	2.392e-11	??+++	87.7	16.29	2	0.0002902	0.4761	0.246	CD
6	p21.32	32339145	rs28732193	6:32339145:C:T	T	C	-0.1832	0.0328	2.332e-08	-----	0	3.916	4	0.4175	0.4563	0.247	CD
6	p21.32	32339193	rs3117138	6:32339193:A:C	A	C	-0.0573	0.0099	7.128e-09	-----	48.4	7.749	4	0.1012	0.7833	0.8135	IBD
6	p21.32	32339669	rs3132944	6:32339669:C:T	T	C	0.0567	0.0099	1.021e-08	+++++	50.7	8.12	4	0.08728	0.7833	0.8135	IBD
6	p21.32	32340688	rs3132943	6:32340688:A:C	A	C	0.0571	0.0099	8.037e-09	+++++	48.3	7.738	4	0.1017	0.7833	0.8135	IBD
6	p21.32	32340912	rs10456067	6:32340912:C:T	T	C	0.2108	0.0336	3.523e-10	+++++	57.9	9.51	4	0.04953	0.4592	0.248	CD
6	p21.32	32340912	rs10456067	6:32340912:C:T	T	C	0.1645	0.0234	2.067e-12	+++++	12.4	4.566	4	0.3348	0.02485	0.02877	IBD
6	p21.32	32341503	rs2022531	6:32341503:A:G	A	G	-0.0577	0.0099	5.6e-09	-----	46.6	7.49	4	0.1122	0.7833	0.8135	IBD
6	p21.32	32342169	NA	6:32342169:C:CT	CT	C	0.3111	0.0477	6.937e-11	???++	98.6	73.234	1	1.152e-17	NA	NA	UC
6	p21.32	32342417	rs3129902	6:32342417:A:G	A	G	-0.0922	0.0118	5.56e-15	-----	28.6	5.603	4	0.2308	0.4592	0.251	CD
6	p21.32	32342417	rs3129902	6:32342417:A:G	A	G	-0.0454	0.0081	2.083e-08	-----	76.1	16.712	4	0.002199	0.4036	0.4335	IBD
6	p21.32	32342619	rs3129904	6:32342619:A:G	A	G	0.0573	0.0099	7.128e-09	+++++	47.9	7.678	4	0.1041	0.7863	0.8135	IBD
6	p21.32	32342638	rs3132955	6:32342638:C:G	C	G	0.0568	0.0099	9.616e-09	+++++	48.8	7.813	4	0.09866	0.7863	0.8135	IBD
6	p21.32	32343034	rs3117136	6:32343034:A:C	A	C	0.0916	0.0118	8.313e-15	+++++	31.3	5.821	4	0.213	0.4543	0.1042	CD
6	p21.32	32343034	rs3117136	6:32343034:A:C	A	C	0.045	0.0081	2.767e-08	+++++	75.8	16.538	4	0.002376	0.4026	0.4325	IBD
6	p21.32	32343086	rs2849018	6:32343086:C:T	T	C	0.1543	0.0217	1.155e-12	++++?	38.4	4.874	3	0.1813	0.4503	0.248	CD
6	p21.32	32343086	rs2849018	6:32343086:C:T	T	C	0.098	0.0143	7.224e-12	++++?	73.7	11.395	3	0.009773	0.07853	0	IBD
6	p21.32	32343416	rs2273018	6:32343416:A:G	A	G	-0.4598	0.0457	8.194e-24	????-	0	0	0	1	0.4513	0.4802	CD
6	p21.32	32343682	rs3132954	6:32343682:A:G	A	G	-0.0881	0.0116	3.082e-14	-----	83.6	24.432	4	6.542e-05	0.4513	0.246	CD
6	p21.32	32343682	rs3132954	6:32343682:A:G	A	G	-0.0464	0.008	6.631e-09	-----	78.6	18.707	4	0.0008974	0.4433	0.5	IBD
6	p21.32	32343794	rs72843221	6:32343794:A:C	A	C	0.182	0.0181	8.71e-24	+++++	46.6	7.49	4	0.1121	0.4473	0.248	CD
6	p21.32	32343794	rs72843221	6:32343794:A:C	A	C	0.0979	0.0118	1.071e-16	+++++	89.9	39.494	4	5.508e-08	0.1143	0.09722	IBD
6	p21.32	32344378	rs118163679	6:32344378:A:T	A	T	0.441	0.0397	1.143e-28	????+	0	0	0	1	0.4573	0.244	CD
6	p21.32	32344394	rs112891419	6:32344394:C:T	T	C	0.3036	0.0515	3.744e-09	??+?+	92.9	14.132	1	0.0001704	0.00497	0.01786	UC
6	p21.32	32344574	rs7383143	6:32344574:C:T	T	C	-0.0932	0.0118	2.827e-15	-----	23.3	5.215	4	0.2659	0.4523	0.1944	CD
6	p21.32	32344574	rs7383143	6:32344574:C:T	T	C	-0.046	0.0081	1.355e-08	-----	76	16.66	4	0.00225	0.4036	0.4325	IBD
6	p21.32	32344681	rs117705671	6:32344681:C:T	T	C	-0.4489	0.04	3.162e-29	????-	0	0	0	1	0.4563	0.1935	CD
6	p21.32	32344718	rs9268267	6:32344718:A:G	A	G	-0.1842	0.022	5.63e-17	-+---	97	132.128	4	1.365e-27	0.05865	0.1181	UC
6	p21.32	32344873	NA	6:32344873:C:G	C	G	-0.0948	0.0145	6.238e-11	?-?-?	0	0.41	1	0.522	NA	NA	IBD
6	p21.32	32344878	rs2078290	6:32344878:A:G	A	G	-0.1005	0.0183	3.979e-08	?-?--	70.2	6.703	2	0.03503	0.1889	0.2986	UC
6	p21.32	32344878	rs2078290	6:32344878:A:G	A	G	-0.0937	0.0148	2.434e-10	?-?--	0	1.355	2	0.5078	0.1889	0.2986	IBD
6	p21.32	32345245	rs78730788	6:32345245:A:G	A	G	0.185	0.0182	2.846e-24	+++++	35.6	6.214	4	0.1837	0.499	0.1935	CD
6	p21.32	32345245	rs78730788	6:32345245:A:G	A	G	0.1002	0.0119	3.759e-17	+++++	89.3	37.29	4	1.57e-07	0.1103	0.09722	IBD
6	p21.32	32345754	NA	6:32345754:A:C	A	C	0.0946	0.0147	1.232e-10	?++++	0	1.227	3	0.7466	0.4443	0.1994	CD
6	p21.32	32345773	rs3117134	6:32345773:C:T	T	C	0.0916	0.0118	8.313e-15	+++++	17.2	4.832	4	0.305	0.4563	0.2014	CD
6	p21.32	32345773	rs3117134	6:32345773:C:T	T	C	0.0453	0.0081	2.237e-08	+++++	75.8	16.542	4	0.002372	0.4026	0.4325	IBD
6	p21.32	32346405	rs35406322	6:32346405:C:CG	CG	C	-0.0931	0.0128	3.505e-13	-?---	27	4.111	3	0.2497	0.4871	0.2024	CD
6	p21.32	32346529	.	6:32346529:C:CCTGTCTTTTAAAATA	CCTGTCTTTTAAAATA	C	0.1097	0.0165	2.961e-11	??+++	32.8	2.974	2	0.226	0.4523	0.2024	CD
6	p21.32	32346707	rs2395147	6:32346707:A:G	A	G	-0.0924	0.0118	4.859e-15	-----	13.4	4.619	4	0.3287	0.4155	0.1081	CD
6	p21.32	32346707	rs2395147	6:32346707:A:G	A	G	-0.0458	0.0081	1.565e-08	-----	76.2	16.801	4	0.002113	0.4026	0.4345	IBD
6	p21.32	32346817	rs3117131	6:32346817:C:T	T	C	-0.0924	0.0118	4.859e-15	-----	26.2	5.423	4	0.2466	0.4662	0.2788	CD
6	p21.32	32346817	rs3117131	6:32346817:C:T	T	C	-0.0457	0.0081	1.681e-08	-----	76	16.646	4	0.002265	0.4026	0.4325	IBD
6	p21.32	32346961	rs3132964	6:32346961:C:T	T	C	0.0566	0.0099	1.083e-08	+++++	48.9	7.833	4	0.09789	0.7833	0.8135	IBD
6	p21.32	32347100	rs3117130	6:32347100:A:G	A	G	0.0875	0.0118	1.214e-13	+++++	20.3	5.016	4	0.2857	0.4652	0.248	CD
6	p21.32	32347709	rs28366182	6:32347709:A:G	A	G	0.2071	0.0243	1.56e-17	+++++	83.4	24.125	4	7.541e-05	0.07455	0.03175	UC
6	p21.32	32347723	rs3117128	6:32347723:A:G	A	G	0.057	0.0099	8.533e-09	+++++	47.7	7.646	4	0.1054	0.7833	0.8135	IBD
6	p21.32	32347734	rs910051	6:32347734:G:T	T	G	0.1567	0.0215	3.137e-13	++++?	41.9	5.162	3	0.1603	0.4592	0.253	CD
6	p21.32	32347734	rs910051	6:32347734:G:T	T	G	0.0989	0.0143	4.643e-12	++++?	74.1	11.576	3	0.008986	0.07853	0	IBD
6	p21.32	32347877	rs910050	6:32347877:C:G	C	G	-0.0923	0.0118	5.198e-15	-----	27	5.483	4	0.2413	0.3678	0.1925	CD
6	p21.32	32347877	rs910050	6:32347877:C:G	C	G	-0.0456	0.0081	1.806e-08	-----	75.8	16.511	4	0.002405	0.4026	0.4325	IBD
6	p21.32	32348152	rs12198399	6:32348152:A:G	A	G	0.2236	0.0352	2.122e-10	+++++	65.3	11.529	4	0.02122	0.3668	0.246	CD
6	p21.32	32348152	rs12198399	6:32348152:A:G	A	G	0.1713	0.0241	1.178e-12	+++++	22	5.128	4	0.2745	0.02485	0.02877	IBD
6	p21.32	32348239	rs3117125	6:32348239:G:T	T	G	0.1574	0.0134	7.381e-32	+++++	33.1	5.983	4	0.2004	0.8579	0.9038	UC
6	p21.32	32348239	rs3117125	6:32348239:G:T	T	G	0.0893	0.0112	1.546e-15	+++++	0	3.954	4	0.4122	0.8579	0.9038	IBD
6	p21.32	32348304	rs969893	6:32348304:A:C	A	C	-0.0927	0.0118	3.968e-15	-----	24.9	5.327	4	0.2554	0.2922	0.247	CD
6	p21.32	32348304	rs969893	6:32348304:A:C	A	C	-0.0459	0.0081	1.456e-08	-----	75.8	16.53	4	0.002385	0.4026	0.4325	IBD
6	p21.32	32348638	rs969891	6:32348638:C:T	T	C	0.093	0.0118	3.238e-15	+++++	24.7	5.315	4	0.2565	0.2843	0.252	CD
6	p21.32	32348638	rs969891	6:32348638:C:T	T	C	0.046	0.0081	1.355e-08	+++++	76	16.69	4	0.002221	0.4026	0.4325	IBD
6	p21.32	32348827	rs3117122	6:32348827:C:T	T	C	-0.0931	0.0118	3.026e-15	-----	22.1	5.132	4	0.274	0.2853	0.2728	CD
6	p21.32	32348827	rs3117122	6:32348827:C:T	T	C	-0.0463	0.0081	1.09e-08	-----	76.2	16.818	4	0.002096	0.4026	0.4325	IBD
6	p21.32	32348838	rs3117121	6:32348838:A:G	A	G	0.0932	0.0118	2.827e-15	+++++	21.9	5.12	4	0.2752	0.2853	0.3661	CD
6	p21.32	32348838	rs3117121	6:32348838:A:G	A	G	0.0462	0.0081	1.172e-08	+++++	75.9	16.59	4	0.002321	0.4026	0.4325	IBD
6	p21.32	32349027	rs3117120	6:32349027:C:G	C	G	-0.0921	0.0118	5.946e-15	-----	24.5	5.295	4	0.2583	0.2843	0.379	CD
6	p21.32	32349027	rs3117120	6:32349027:C:G	C	G	-0.0456	0.0081	1.806e-08	-----	76	16.639	4	0.002272	0.4026	0.4325	IBD
6	p21.32	32349195	NA	6:32349195:C:CT	CT	C	0.1005	0.0148	1.117e-11	?+?++	84.3	12.731	2	0.00172	NA	NA	IBD
6	p21.32	32349690	rs2076539	6:32349690:C:T	T	C	0.0926	0.0118	4.246e-15	+++++	24.5	5.298	4	0.2581	0.2843	0.379	CD
6	p21.32	32349690	rs2076539	6:32349690:C:T	T	C	0.0458	0.0081	1.565e-08	+++++	76	16.68	4	0.00223	0.4026	0.4325	IBD
6	p21.32	32349858	rs2076537	6:32349858:A:G	A	G	-0.0926	0.0118	4.246e-15	-----	24.5	5.296	4	0.2582	0.2664	0.38	CD
6	p21.32	32349858	rs2076537	6:32349858:A:G	A	G	-0.0459	0.0081	1.456e-08	-----	76	16.701	4	0.00221	0.4026	0.4325	IBD
6	p21.32	32350082	rs761189	6:32350082:C:T	T	C	0.0925	0.0118	4.542e-15	+++++	24.1	5.273	4	0.2604	0.325	0.381	CD
6	p21.32	32350082	rs761189	6:32350082:C:T	T	C	0.0457	0.0081	1.681e-08	+++++	75.8	16.536	4	0.002378	0.4026	0.4325	IBD
6	p21.32	32350196	rs761188	6:32350196:A:G	A	G	0.0929	0.0118	3.466e-15	+++++	23.5	5.23	4	0.2645	0.325	0.38	CD
6	p21.32	32350196	rs761188	6:32350196:A:G	A	G	0.046	0.0081	1.355e-08	+++++	76	16.682	4	0.002228	0.4026	0.4325	IBD
6	p21.32	32350607	rs114365500	6:32350607:A:G	A	G	-0.4426	0.0386	1.948e-30	???--	0	0.029	1	0.8659	0.2972	0.38	CD
6	p21.32	32350833	rs3117119	6:32350833:A:G	A	G	-0.1577	0.0134	5.662e-32	-----	33.5	6.013	4	0.1982	0.8579	0.9038	UC
6	p21.32	32350833	rs3117119	6:32350833:A:G	A	G	-0.089	0.0112	1.92e-15	-----	9.5	4.419	4	0.3523	0.8579	0.9038	IBD
6	p21.32	32351307	rs80206624	6:32351307:A:C	A	C	0.1817	0.0181	1.031e-23	+++++	45.1	7.283	4	0.1217	0.336	0.38	CD
6	p21.32	32351307	rs80206624	6:32351307:A:C	A	C	0.0978	0.0119	2.061e-16	+++++	89.6	38.471	4	8.959e-08	0.1143	0.09722	IBD
6	p21.32	32351587	rs1265763	6:32351587:C:T	T	C	-0.0802	0.0133	1.639e-09	-----	71.7	14.117	4	0.006932	0.2942	0.249	CD
6	p21.32	32351610	rs3117118	6:32351610:C:T	T	C	-0.0774	0.0124	4.322e-10	----+	61.7	10.446	4	0.03355	0.7833	0.872	UC
6	p21.32	32352376	rs3132963	6:32352376:A:G	A	G	-0.1553	0.0133	1.677e-31	-----	21	5.066	4	0.2806	0.8579	0.9028	UC
6	p21.32	32352376	rs3132963	6:32352376:A:G	A	G	-0.0876	0.0112	5.223e-15	-----	0	3.362	4	0.4991	0.8579	0.9028	IBD
6	p21.32	32353338	rs1265762	6:32353338:A:C	A	C	-0.0591	0.0096	7.449e-10	-----	68.3	12.617	4	0.01331	0.5288	0.4563	UC
6	p21.32	32353495	rs3117117	6:32353495:A:C	A	C	-0.1615	0.014	8.716e-31	-----	51.4	8.227	4	0.0836	0.8807	0.9038	UC
6	p21.32	32353495	rs3117117	6:32353495:A:C	A	C	-0.0869	0.0118	1.779e-13	-----	0	3.899	4	0.4198	0.8807	0.9038	IBD
6	p21.32	32353644	.	6:32353644:T:TAATA	T	TAATA	0.0964	0.0163	3.337e-09	??+++	77.9	9.041	2	0.01088	0.3221	0.2569	CD
6	p21.32	32353820	rs1265761	6:32353820:A:G	A	G	-0.1846	0.022	4.824e-17	-+---	97	131.401	4	1.954e-27	0.05865	0.1181	UC
6	p21.32	32354056	rs117794128	6:32354056:A:G	A	G	-0.3939	0.036	7.285e-28	??-?-	92.3	12.936	1	0.0003223	0.3221	0.255	CD
6	p21.32	32354056	rs117794128	6:32354056:A:G	A	G	0.278	0.0413	1.682e-11	??+?+	14.7	1.173	1	0.2788	0.006958	0.07937	UC
6	p21.32	32354095	rs1265760	6:32354095:C:T	T	C	0.0594	0.0096	6.113e-10	+++++	68.4	12.642	4	0.01317	0.5288	0.4563	UC
6	p21.32	32354189	.	6:32354189:T:TTAACA	T	TTAACA	-0.1029	0.0175	4.103e-09	??---	76.6	8.548	2	0.01392	0.325	0.252	CD
6	p21.32	32354294	rs28732196	6:32354294:A:G	A	G	0.1871	0.0334	2.121e-08	+++++	2.4	4.098	4	0.3929	0.326	0.244	CD
6	p21.32	32354616	rs1265759	6:32354616:C:T	T	C	-0.0596	0.0096	5.355e-10	-----	69.5	13.115	4	0.01073	0.5288	0.4563	UC
6	p21.32	32354656	rs3132962	6:32354656:C:T	T	C	0.0778	0.0124	3.515e-10	++++-	61.4	10.363	4	0.03473	0.7843	0.872	UC
6	p21.32	32354693	rs3129906	6:32354693:C:T	T	C	-0.0778	0.0124	3.515e-10	----+	61.4	10.371	4	0.03461	0.7833	0.872	UC
6	p21.32	32355752	rs1265758	6:32355752:A:G	A	G	-0.0674	0.0115	4.604e-09	-----	76.7	17.147	4	0.00181	0.2972	0.3145	CD
6	p21.32	32355752	rs1265758	6:32355752:A:G	A	G	0.059	0.0097	1.183e-09	+++++	66.1	11.802	4	0.01888	0.5358	0.4544	UC
6	p21.32	32355968	rs3129907	6:32355968:A:G	A	G	-0.0763	0.0124	7.592e-10	----+	65.9	11.743	4	0.01937	0.7853	0.872	UC
6	p21.32	32356278	rs3117115	6:32356278:A:C	A	C	0.1605	0.0145	1.774e-28	+++++	50.8	8.138	4	0.08665	0.8817	0.994	UC
6	p21.32	32356278	rs3117115	6:32356278:A:C	A	C	0.089	0.0122	2.985e-13	+++++	0	3.413	4	0.4912	0.8817	0.994	IBD
6	p21.32	32356539	rs182806706	6:32356539:G:T	T	G	0.4308	0.0548	3.801e-15	????+	0	0	0	1	0.331	0.3185	CD
6	p21.32	32356743	rs3117114	6:32356743:C:T	T	C	0.0774	0.0124	4.322e-10	++++-	61.1	10.276	4	0.03603	0.7833	0.872	UC
6	p21.32	32356767	rs2206618	6:32356767:A:G	A	G	0.0804	0.0133	1.493e-09	+++++	71.7	14.142	4	0.006856	0.3091	0.253	CD
6	p21.32	32356864	rs2223638	6:32356864:A:G	A	G	0.0803	0.0133	1.564e-09	+++++	71.9	14.214	4	0.006644	0.2982	0.251	CD
6	p21.32	32357022	rs17202071	6:32357022:A:G	A	G	0.1816	0.0181	1.09e-23	+++++	45.2	7.3	4	0.1208	0.331	0.4782	CD
6	p21.32	32357022	rs17202071	6:32357022:A:G	A	G	0.0979	0.0119	1.921e-16	+++++	89.7	38.923	4	7.228e-08	0.1143	0.09722	IBD
6	p21.32	32357040	rs9268302	6:32357040:C:T	T	C	-0.0806	0.0133	1.36e-09	-----	71.5	14.031	4	0.007198	0.33	0.1865	CD
6	p21.32	32357149	rs117698418	6:32357149:A:G	A	G	0.3935	0.036	8.234e-28	??+?+	92.3	12.912	1	0.0003265	0.1282	0.4018	CD
6	p21.32	32357149	rs117698418	6:32357149:A:G	A	G	-0.2783	0.0413	1.6e-11	??-?-	14	1.163	1	0.2808	0.006958	0.07937	UC
6	p21.32	32357168	rs6907322	6:32357168:A:G	A	G	-0.0949	0.0134	1.42e-12	-----	54.7	8.837	4	0.0653	0.2972	0.2609	CD
6	p21.32	32357361	rs6907226	6:32357361:A:G	A	G	0.0805	0.0133	1.425e-09	+++++	71.6	14.088	4	0.007018	0.3022	0.3829	CD
6	p21.32	32357515	rs3117113	6:32357515:A:C	A	C	0.0774	0.0124	4.322e-10	++++-	60.4	10.094	4	0.03887	0.7833	0.872	UC
6	p21.32	32357622	rs6930477	6:32357622:C:T	T	C	0.0805	0.0133	1.425e-09	+++++	71.6	14.103	4	0.006972	0.3022	0.4435	CD
6	p21.32	32357785	rs2395149	6:32357785:A:G	A	G	-0.157	0.0215	2.828e-13	----?	42.1	5.179	3	0.1592	0.1421	0.3671	CD
6	p21.32	32357785	rs2395149	6:32357785:A:G	A	G	-0.0991	0.0143	4.206e-12	----?	74	11.549	3	0.009099	0.07853	0	IBD
6	p21.32	32357838	.	6:32357838:A:AGAGT	A	AGAGT	-0.1088	0.0176	6.337e-10	??---	70.6	6.812	2	0.03318	0.327	0.1121	CD
6	p21.32	32357881	rs28732197	6:32357881:A:G	A	G	0.1808	0.0328	3.544e-08	+++++	3.6	4.15	4	0.3861	0.3101	0.1121	CD
6	p21.32	32357930	rs3129908	6:32357930:A:C	A	C	0.0668	0.0115	6.296e-09	+++++	77.4	17.684	4	0.001422	0.3767	0.4306	CD
6	p21.32	32357930	rs3129908	6:32357930:A:C	A	C	-0.0589	0.0097	1.262e-09	-----	67.2	12.208	4	0.01587	0.5358	0.4563	UC
6	p21.32	32357933	rs3129909	6:32357933:A:G	A	G	0.0664	0.0115	7.745e-09	+++++	77.8	17.993	4	0.001238	0.4841	0.374	CD
6	p21.32	32357933	rs3129909	6:32357933:A:G	A	G	-0.0592	0.0097	1.04e-09	-----	67.4	12.268	4	0.01547	0.5358	0.4563	UC
6	p21.32	32358058	rs2894249	6:32358058:C:T	T	C	-0.0774	0.0124	4.322e-10	----+	61	10.261	4	0.03625	0.7833	0.872	UC
6	p21.32	32358268	rs2395150	6:32358268:A:G	A	G	0.0674	0.0115	4.604e-09	+++++	76.7	17.183	4	0.001781	0.4821	0.374	CD
6	p21.32	32358268	rs2395150	6:32358268:A:G	A	G	-0.0586	0.0097	1.529e-09	-----	66.6	11.961	4	0.01764	0.5358	0.4563	UC
6	p21.32	32358388	rs9268303	6:32358388:A:G	A	G	-0.0951	0.0134	1.275e-12	-----	53.6	8.614	4	0.07151	0.4851	0.3849	CD
6	p21.32	32358463	rs6457548	6:32358463:A:G	A	G	0.07	0.0116	1.595e-09	+++++	74.1	15.462	4	0.003834	0.4115	0.2024	CD
6	p21.32	32358463	rs6457548	6:32358463:A:G	A	G	-0.0599	0.0097	6.606e-10	-----	68.5	12.688	4	0.0129	0.5358	0.4563	UC
6	p21.32	32358469	rs9268305	6:32358469:G:T	T	G	0.083	0.0123	1.499e-11	++++-	58.4	9.622	4	0.0473	0.7833	0.872	UC
6	p21.32	32358563	NA	6:32358563:A:G	A	G	-0.0838	0.015	2.315e-08	?---+	69.9	9.962	3	0.01889	NA	NA	UC
6	p21.32	32358876	rs7775581	6:32358876:C:T	T	C	-0.0588	0.0097	1.346e-09	-----	68.5	12.711	4	0.01278	0.5288	0.4563	UC
6	p21.32	32359144	rs9268310	6:32359144:C:T	T	C	0.0791	0.0124	1.782e-10	++++-	60.2	10.059	4	0.03945	0.7833	0.872	UC
6	p21.32	32359298	rs6457550	6:32359298:C:G	C	G	0.0808	0.0133	1.238e-09	+++++	70.8	13.704	4	0.008301	0.3777	0.496	CD
6	p21.32	32359950	rs6904608	6:32359950:C:T	T	C	-0.059	0.0096	7.954e-10	-----	68.9	12.868	4	0.01194	0.5288	0.4563	UC
6	p21.32	32360004	rs6904636	6:32360004:C:T	T	C	-0.0589	0.0096	8.494e-10	-----	68.6	12.742	4	0.01261	0.5288	0.4563	UC
6	p21.32	32360062	rs9268314	6:32360062:A:G	A	G	0.0811	0.0133	1.076e-09	+++++	70.9	13.758	4	0.008109	0.3559	0.4306	CD
6	p21.32	32360192	rs9268315	6:32360192:C:T	T	C	-0.0813	0.0133	9.791e-10	-----	70.7	13.667	4	0.008437	0.3897	0.3532	CD
6	p21.32	32360382	NA	6:32360382:T:TTG	T	TTG	-0.1319	0.0231	1.13e-08	??-?-	40	1.667	1	0.1967	NA	NA	UC
6	p21.32	32360460	rs4389802	6:32360460:A:T	A	T	0.0814	0.0133	9.34e-10	+++++	70.5	13.555	4	0.00886	0.3976	0.0952	CD
6	p21.32	32360519	rs3129910	6:32360519:C:T	T	C	0.0585	0.0096	1.103e-09	+++++	67.8	12.409	4	0.01456	0.5288	0.4563	UC
6	p21.32	32360603	rs116865472	6:32360603:A:G	A	G	-0.4399	0.0397	1.558e-28	????-	0	0	0	1	0.4016	0.3512	CD
6	p21.32	32360626	rs3129911	6:32360626:C:T	T	C	-0.0586	0.0096	1.033e-09	-----	67.8	12.429	4	0.01443	0.5288	0.4563	UC
6	p21.32	32360644	rs28895022	6:32360644:A:G	A	G	0.1813	0.0328	3.249e-08	+++++	4.9	4.208	4	0.3786	0.4016	0.3522	CD
6	p21.32	32361118	NA	6:32361118:A:G	A	G	0.0854	0.014	1.061e-09	?++++	72.5	10.923	3	0.01215	0.4016	0.3542	CD
6	p21.32	32361187	rs7776257	6:32361187:C:T	T	C	0.0587	0.0096	9.681e-10	+++++	67.7	12.365	4	0.01483	0.5288	0.4573	UC
6	p21.32	32361638	rs7738693	6:32361638:C:T	T	C	0.0775	0.0124	4.105e-10	++++-	61	10.266	4	0.03618	0.7833	0.872	UC
6	p21.32	32361646	.	6:32361646:C:CAT	CAT	C	-0.1705	0.0255	2.289e-11	-----	0	3.815	4	0.4316	0.02087	0.01687	IBD
6	p21.32	32361805	rs116901471	6:32361805:A:G	A	G	-0.4418	0.0397	9.119e-29	????-	0	0	0	1	0.4016	0.4444	CD
6	p21.32	32361821	rs9268321	6:32361821:A:G	A	G	0.1604	0.0145	1.916e-28	+++++	50.6	8.104	4	0.08784	0.8817	0.994	UC
6	p21.32	32361821	rs9268321	6:32361821:A:G	A	G	0.089	0.0122	2.985e-13	+++++	0	3.34	4	0.5026	0.8817	0.994	IBD
6	p21.32	32361867	rs7763071	6:32361867:C:T	T	C	-0.0587	0.0096	9.681e-10	-----	67.8	12.413	4	0.01453	0.5288	0.4573	UC
6	p21.32	32361954	rs117040717	6:32361954:C:T	T	C	-0.3945	0.036	6.061e-28	??-?-	92.3	13.051	1	0.0003032	0.4016	0.3532	CD
6	p21.32	32361954	rs117040717	6:32361954:C:T	T	C	0.2753	0.0413	2.631e-11	??+?+	0	0.947	1	0.3304	0.006958	0.07837	UC
6	p21.32	32362244	rs9268323	6:32362244:A:G	A	G	-0.0851	0.0146	5.584e-09	--?--	77.1	13.121	3	0.004382	0.4016	0.4444	CD
6	p21.32	32362315	rs9268325	6:32362315:C:T	T	C	-0.1126	0.0179	3.164e-10	?-?--	67.5	6.162	2	0.04592	0.3996	0.3522	CD
6	p21.32	32362391	rs6905601	6:32362391:C:G	C	G	-0.0844	0.0151	2.279e-08	?---+	68.7	9.586	3	0.02243	0.7833	0.872	UC
6	p21.32	32362529	rs9268330	6:32362529:A:G	A	G	0.0808	0.0133	1.238e-09	+++++	70.2	13.403	4	0.009465	0.3966	0.3522	CD
6	p21.32	32362562	rs117966098	6:32362562:A:T	A	T	0.2895	0.0422	6.877e-12	????+	0	0	0	1	0.3996	0.4464	CD
6	p21.32	32362574	rs28366184	6:32362574:A:G	A	G	0.2063	0.0243	2.071e-17	+++++	83.4	24.142	4	7.482e-05	0.07455	0.03175	UC
6	p21.32	32362653	rs7744155	6:32362653:C:T	T	C	-0.0817	0.0133	8.105e-10	-----	69.2	12.998	4	0.01129	0.3976	0.3552	CD
6	p21.32	32362700	rs3129912	6:32362700:A:C	A	C	-0.0773	0.0124	4.55e-10	----+	61.1	10.294	4	0.03575	0.7833	0.872	UC
6	p21.32	32362928	rs3117112	6:32362928:A:T	A	T	0.0775	0.0124	4.105e-10	++++-	61	10.258	4	0.03629	0.7833	0.872	UC
6	p21.32	32362991	rs2223637	6:32362991:A:G	A	G	-0.0776	0.0124	3.898e-10	----+	60.9	10.241	4	0.03656	0.7833	0.872	UC
6	p21.32	32363160	rs6415129	6:32363160:A:G	A	G	0.0811	0.0133	1.076e-09	+++++	69.8	13.265	4	0.01005	0.3996	0.3552	CD
6	p21.32	32363669	.	6:32363669:C:CAG	CAG	C	0.2008	0.0258	7.086e-15	?+?++	0	1.983	2	0.371	0.3996	0.3571	CD
6	p21.32	32363669	.	6:32363669:C:CAG	CAG	C	0.1289	0.0231	2.404e-08	?+?++	93.4	30.352	2	2.566e-07	0.1133	0.09722	UC
6	p21.32	32363669	.	6:32363669:C:CAG	CAG	C	0.1549	0.0187	1.197e-16	?+?++	90.5	21.005	2	2.747e-05	0.1133	0.09722	IBD
6	p21.32	32364039	rs6917075	6:32364039:C:T	T	C	-0.0807	0.0133	1.298e-09	-----	70.7	13.643	4	0.008526	0.3976	0.1885	CD
6	p21.32	32364214	rs12661244	6:32364214:A:T	A	T	0.1824	0.0181	6.958e-24	+++++	41.8	6.877	4	0.1426	0.4006	0.3909	CD
6	p21.32	32364214	rs12661244	6:32364214:A:T	A	T	0.0987	0.0118	6.042e-17	+++++	89.6	38.394	4	9.292e-08	0.1143	0.09722	IBD
6	p21.32	32364221	rs9268347	6:32364221:A:G	A	G	-0.0809	0.0133	1.182e-09	-----	70.6	13.621	4	0.008607	0.3986	0.4444	CD
6	p21.32	32364487	rs3129915	6:32364487:A:G	A	G	-0.1215	0.0159	2.147e-14	--?--	73.6	11.352	3	0.009969	0.1551	0.09623	UC
6	p21.32	32364545	rs3129916	6:32364545:A:G	A	G	-0.0856	0.0131	6.389e-11	-----	85.4	27.323	4	1.71e-05	0.1551	0.09623	UC
6	p21.32	32364744	rs146634283	6:32364744:A:G	A	G	0.5295	0.0939	1.711e-08	????+	0	0	0	1	0.4016	0.4474	CD
6	p21.32	32364787	rs9268350	6:32364787:C:T	T	C	0.0801	0.0133	1.717e-09	+++++	71.1	13.83	4	0.007858	0.3996	0.1925	CD
6	p21.32	32364916	rs9268351	6:32364916:A:G	A	G	0.2159	0.0253	1.419e-17	?-+++	97.6	125.686	3	4.598e-27	0.05865	0.1181	UC
6	p21.32	32364988	rs3129917	6:32364988:A:G	A	G	-0.0875	0.0131	2.399e-11	-----	85.7	27.948	4	1.278e-05	0.1551	0.09623	UC
6	p21.32	32365013	rs3129918	6:32365013:A:C	A	C	-0.0603	0.0097	5.084e-10	-----	69.3	13.012	4	0.01122	0.5288	0.4563	UC
6	p21.32	32365014	rs3129919	6:32365014:C:T	T	C	-0.0881	0.0132	2.485e-11	-----	85.8	28.176	4	1.149e-05	0.1551	0.09623	UC
6	p21.32	32365046	rs3129920	6:32365046:A:G	A	G	-0.0839	0.015	2.228e-08	?---+	69	9.67	3	0.02159	0.7833	0.872	UC
6	p21.32	32365143	rs9268356	6:32365143:C:T	T	C	-0.08	0.0133	1.798e-09	-----	71.4	13.996	4	0.007309	0.3986	0.3562	CD
6	p21.32	32365316	rs3129921	6:32365316:A:G	A	G	0.0608	0.0097	3.656e-10	+++++	69.7	13.192	4	0.01037	0.5288	0.4563	UC
6	p21.32	32365321	rs3129922	6:32365321:C:T	T	C	-0.0604	0.0097	4.76e-10	-----	69.8	13.253	4	0.0101	0.5288	0.4563	UC
6	p21.32	32365418	rs3129923	6:32365418:A:G	A	G	0.0592	0.0097	1.04e-09	+++++	68.1	12.554	4	0.01367	0.5288	0.4563	UC
6	p21.32	32365466	rs9268361	6:32365466:A:G	A	G	-0.0801	0.0133	1.717e-09	-----	71	13.781	4	0.008029	0.4026	0.3562	CD
6	p21.32	32365522	rs3129924	6:32365522:C:T	T	C	-0.0852	0.0131	7.831e-11	-----	85.4	27.329	4	1.706e-05	0.1551	0.09623	UC
6	p21.32	32365642	rs3129925	6:32365642:A:G	A	G	-0.0853	0.0131	7.443e-11	-----	85.4	27.315	4	1.716e-05	0.1551	0.09623	UC
6	p21.32	32365648	rs9268364	6:32365648:C:T	T	C	-0.0786	0.0133	3.426e-09	-----	72.7	14.675	4	0.005425	0.4026	0.3542	CD
6	p21.32	32365662	rs9268365	6:32365662:G:T	T	G	-0.0793	0.0133	2.486e-09	-----	72.2	14.374	4	0.006192	0.4026	0.4464	CD
6	p21.32	32365703	rs3129926	6:32365703:C:T	T	C	0.085	0.0131	8.667e-11	+++++	85.4	27.368	4	1.675e-05	0.1551	0.09623	UC
6	p21.32	32365765	rs9268367	6:32365765:A:G	A	G	0.0802	0.0133	1.639e-09	+++++	71.4	13.97	4	0.007391	0.3837	0.3621	CD
6	p21.32	32365873	rs12529400	6:32365873:C:G	C	G	-0.1813	0.0181	1.289e-23	-----	44.3	7.186	4	0.1264	0.2972	0.3661	CD
6	p21.32	32365873	rs12529400	6:32365873:C:G	C	G	-0.0977	0.0118	1.235e-16	-----	89.8	39.135	4	6.534e-08	0.1143	0.09722	IBD
6	p21.32	32366464	rs3129928	6:32366464:G:T	T	G	-0.0785	0.0124	2.441e-10	----+	60.3	10.084	4	0.03903	0.7833	0.872	UC
6	p21.32	32366625	rs9268371	6:32366625:C:G	C	G	0.1813	0.0221	2.333e-16	+-+++	97	133.64	4	6.484e-28	0.05865	0.1181	UC
6	p21.32	32366627	rs3129929	6:32366627:A:G	A	G	0.0777	0.0124	3.701e-10	++++-	60.9	10.223	4	0.03683	0.7833	0.872	UC
6	p21.32	32366663	rs185005220	6:32366663:C:T	T	C	-0.4687	0.0832	1.767e-08	????-	0	0	0	1	0.3956	0.3661	CD
6	p21.32	32366684	rs9268372	6:32366684:A:G	A	G	-0.1484	0.0239	5.325e-10	-+?--	96	75.45	3	2.901e-16	0.05865	0.1181	UC
6	p21.32	32366802	rs7769740	6:32366802:C:T	T	C	-0.1698	0.0208	3.256e-16	--?--	50.2	6.023	3	0.1105	0.2942	0.3631	CD
6	p21.32	32366802	rs7769740	6:32366802:C:T	T	C	-0.1128	0.0154	2.395e-13	--?--	91.8	36.458	3	5.99e-08	0.1143	0.09722	IBD
6	p21.32	32367264	NA	6:32367264:A:AG	A	AG	-0.5187	0.0934	2.8e-08	????-	0	0	0	1	0.2962	0.3562	CD
6	p21.32	32367265	rs3129930	6:32367265:A:G	A	G	-0.3814	0.0387	6.502e-23	????-	0	0	0	1	0.2962	0.4484	CD
6	p21.32	32367427	rs2143462	6:32367427:A:G	A	G	-0.0849	0.013	6.543e-11	-----	85	26.685	4	2.302e-05	0.1551	0.09623	UC
6	p21.32	32367570	rs2143461	6:32367570:A:G	A	G	-0.0852	0.0131	7.831e-11	-----	85.4	27.323	4	1.71e-05	0.1551	0.09623	UC
6	p21.32	32367739	rs3129931	6:32367739:C:T	T	C	-0.0772	0.0124	4.791e-10	----+	61.6	10.405	4	0.03414	0.7833	0.872	UC
6	p21.32	32367851	rs9268378	6:32367851:A:T	A	T	0.0798	0.0133	1.973e-09	+++++	70.9	13.764	4	0.008088	0.2962	0.1726	CD
6	p21.32	32368000	NA	6:32368000:T:TA	T	TA	-0.0839	0.0151	2.756e-08	?---+	68.6	9.563	3	0.02267	NA	NA	UC
6	p21.32	32368122	rs2073047	6:32368122:C:T	T	C	-0.2376	0.0427	2.631e-08	????-	0	0	0	1	0	0.1419	UC
6	p21.32	32368350	rs3129932	6:32368350:C:G	C	G	-0.0772	0.0124	4.791e-10	----+	61.1	10.294	4	0.03576	0.7863	0.872	UC
6	p21.32	32368410	rs3129934	6:32368410:C:T	T	C	0.1576	0.0134	6.185e-32	+++++	33.5	6.015	4	0.1981	0.8579	0.9038	UC
6	p21.32	32368410	rs3129934	6:32368410:C:T	T	C	0.0894	0.0112	1.438e-15	+++++	0	3.926	4	0.4161	0.8579	0.9038	IBD
6	p21.32	32368428	rs3129935	6:32368428:A:G	A	G	0.0839	0.0131	1.508e-10	+++++	85	26.59	4	2.405e-05	0.1551	0.09623	UC
6	p21.32	32368434	rs3129936	6:32368434:A:G	A	G	0.0763	0.0124	7.592e-10	++++-	61.9	10.485	4	0.033	0.7833	0.872	UC
6	p21.32	32368587	rs3129937	6:32368587:A:C	A	C	-0.0835	0.0131	1.841e-10	-----	85.4	27.453	4	1.609e-05	0.1551	0.09623	UC
6	p21.32	32368718	rs3129938	6:32368718:A:T	A	T	-0.1579	0.0134	4.743e-32	-----	30.4	5.748	4	0.2188	0.8579	0.9038	UC
6	p21.32	32368718	rs3129938	6:32368718:A:T	A	T	-0.0894	0.0112	1.438e-15	-----	0	3.594	4	0.4638	0.8579	0.9038	IBD
6	p21.32	32368740	rs6903816	6:32368740:A:G	A	G	0.0847	0.0146	6.578e-09	++?++	77.1	13.117	3	0.004391	0.3966	0.3562	CD
6	p21.32	32368989	rs3129939	6:32368989:A:G	A	G	0.0836	0.0131	1.752e-10	+++++	85.6	27.782	4	1.381e-05	0.1551	0.09623	UC
6	p21.32	32369285	NA	6:32369285:A:ATTTTTTTTTTTTAAAC	A	ATTTTTTTTTTTTAAAC	0.529	0.0929	1.239e-08	????+	0	0	0	1	0.2962	0.3512	CD
6	p21.32	32369615	rs1967437	6:32369615:C:T	T	C	-0.08	0.0133	1.798e-09	-----	70.6	13.624	4	0.008598	0.2962	0.4454	CD
6	p21.32	32369620	rs3129940	6:32369620:C:T	T	C	0.077	0.0124	5.309e-10	++++-	61.3	10.334	4	0.03516	0.7843	0.872	UC
6	p21.32	32369853	NA	6:32369853:A:G	A	G	0.1204	0.0144	6.213e-17	?++++	83.6	18.329	3	0.0003763	0.2952	0.3899	CD
6	p21.32	32369909	rs3129941	6:32369909:A:G	A	G	0.0773	0.0124	4.55e-10	++++-	61.1	10.275	4	0.03604	0.7833	0.872	UC
6	p21.32	32370170	NA	6:32370170:A:AGCTCTTACATTG	A	AGCTCTTACATTG	0.1367	0.0189	4.731e-13	??+-+	96.9	64.215	2	1.137e-14	0.3966	0.3552	CD
6	p21.32	32370512	rs112540072	6:32370512:A:G	A	G	-0.2104	0.0224	5.839e-21	-----	4.8	4.201	4	0.3795	0.2962	0.3542	CD
6	p21.32	32370512	rs112540072	6:32370512:A:G	A	G	-0.1128	0.0139	4.854e-16	-----	73.8	15.282	4	0.004151	0.09046	0.08929	IBD
6	p21.32	32370623	rs3117111	6:32370623:C:T	T	C	-0.0775	0.0124	4.105e-10	----+	59	9.762	4	0.04464	0.7823	0.8651	UC
6	p21.32	32371108	rs7763192	6:32371108:C:G	C	G	0.1376	0.0162	1.999e-17	+++++	16.1	4.769	4	0.3118	0.3956	0.3522	CD
6	p21.32	32371108	rs7763192	6:32371108:C:G	C	G	0.0831	0.0108	1.421e-14	+++++	85.7	27.937	4	1.285e-05	0.163	0.1429	IBD
6	p21.32	32371124	rs2050191	6:32371124:A:T	A	T	0.0756	0.0125	1.467e-09	++++-	75.2	16.125	4	0.002855	0.7833	0.9256	UC
6	p21.32	32371179	.	6:32371179:A:AT	A	AT	-0.0897	0.0156	8.924e-09	?----	43.7	5.329	3	0.1492	0.7694	0.8631	UC
6	p21.32	32371562	rs138490107	6:32371562:G:GA	G	GA	-0.4326	0.0642	1.602e-11	???--	94.7	18.845	1	1.418e-05	0.008946	0.09921	UC
6	p21.32	32371562	rs138490107	6:32371562:G:GA	G	GA	-0.3181	0.0558	1.193e-08	???--	56.6	2.306	1	0.1289	0.008946	0.09921	IBD
6	p21.32	32371571	rs2076536	6:32371571:C:T	T	C	-0.1044	0.0102	1.378e-24	-----	78.9	18.933	4	0.0008102	0.663	0.6607	UC
6	p21.32	32371571	rs2076536	6:32371571:C:T	T	C	-0.059	0.0084	2.159e-12	-----	0	2.339	4	0.6738	0.663	0.6607	IBD
6	p21.32	32371734	rs2076535	6:32371734:C:T	T	C	0.445	0.0506	1.437e-18	????+	0	0	0	1	0.001988	0.08036	UC
6	p21.32	32371734	rs2076535	6:32371734:C:T	T	C	0.2408	0.0349	5.211e-12	????+	0	0	0	1	0.001988	0.08036	IBD
6	p21.32	32371771	rs2073045	6:32371771:A:G	A	G	-0.0926	0.013	1.055e-12	-----	0	3.026	4	0.5535	0.2942	0.3522	CD
6	p21.32	32371771	rs2073045	6:32371771:A:G	A	G	-0.1212	0.0107	9.634e-30	-----	90.1	40.502	4	3.408e-08	0.3509	0.1071	UC
6	p21.32	32371771	rs2073045	6:32371771:A:G	A	G	-0.1016	0.0088	7.783e-31	-----	85.4	27.427	4	1.629e-05	0.3509	0.1071	IBD
6	p21.32	32371870	rs2050189	6:32371870:C:T	T	C	0.1035	0.0172	1.772e-09	?++++	0	2.568	3	0.4632	0.2972	0.3522	CD
6	p21.32	32372120	rs2050188	6:32372120:C:T	T	C	-0.0887	0.0101	1.603e-18	----+	86.2	28.976	4	7.907e-06	0.673	0.5913	UC
6	p21.32	32372211	rs111625658	6:32372211:C:T	T	C	0.1443	0.0151	1.221e-21	++++-	95.8	95.215	4	1.026e-19	0.1193	0.02083	UC
6	p21.32	32372291	rs1967688	6:32372291:C:T	T	C	-0.1602	0.0099	6.776e-59	-----	93.9	65.83	4	1.72e-13	0.4761	0.1567	UC
6	p21.32	32372291	rs1967688	6:32372291:C:T	T	C	-0.0993	0.0081	1.499e-34	-----	90.7	42.949	4	1.06e-08	0.4761	0.1567	IBD
6	p21.32	32372293	rs1980496	6:32372293:C:T	T	C	-0.0841	0.0126	2.479e-11	-----	0	3.544	4	0.4712	0.3966	0.3522	CD
6	p21.32	32372293	rs1980496	6:32372293:C:T	T	C	-0.1592	0.0105	6.321e-52	-----	90.3	41.153	4	2.498e-08	0.3479	0.1071	UC
6	p21.32	32372293	rs1980496	6:32372293:C:T	T	C	-0.1204	0.0086	1.559e-44	-----	83.8	24.713	4	5.746e-05	0.3479	0.1071	IBD
6	p21.32	32372329	rs2281276	6:32372329:A:G	A	G	0.093	0.0098	2.315e-21	+++++	86.7	30.142	4	4.579e-06	0.4751	0.3274	UC
6	p21.32	32372329	rs2281276	6:32372329:A:G	A	G	0.0651	0.008	4.035e-16	+++++	80	19.96	4	0.0005086	0.4751	0.3274	IBD
6	p21.32	32372459	rs9268399	6:32372459:A:G	A	G	-0.1352	0.0102	4.227e-40	-----	93.6	62.732	4	7.729e-13	0.3559	0.3562	UC
6	p21.32	32372459	rs9268399	6:32372459:A:G	A	G	-0.0749	0.0084	4.805e-19	-----	71	13.785	4	0.008015	0.3559	0.3562	IBD
6	p21.32	32372561	.	6:32372561:T:TGTG	T	TGTG	-0.3399	0.0496	7.241e-12	??-?-	0	0.008	1	0.9269	0.006958	0.1032	UC
6	p21.32	32372597	rs77709710	6:32372597:A:T	A	T	0.2401	0.0349	6e-12	?+?-+	86.2	14.496	2	0.0007115	0.007952	0.1101	UC
6	p21.32	32372819	rs62404834	6:32372819:A:T	A	T	0.1275	0.0228	2.243e-08	+---+	82.9	23.394	4	0.0001056	0.3956	0.3522	CD
6	p21.32	32372819	rs62404834	6:32372819:A:T	A	T	0.1857	0.0203	5.811e-20	+++-+	87	30.691	4	3.54e-06	0.02883	0.1369	UC
6	p21.32	32372819	rs62404834	6:32372819:A:T	A	T	0.1526	0.0164	1.341e-20	+++-+	89.6	38.371	4	9.396e-08	0.02883	0.1369	IBD
6	p21.32	32372877	rs9268400	6:32372877:A:G	A	G	-0.1596	0.0114	1.559e-44	-----	89.5	38.077	4	1.08e-07	0.2734	0.1141	UC
6	p21.32	32372877	rs9268400	6:32372877:A:G	A	G	-0.0982	0.0093	4.609e-26	-----	75.7	16.439	4	0.002483	0.2734	0.1141	IBD
6	p21.32	32373094	rs3117109	6:32373094:C:T	T	C	-0.1646	0.0222	1.222e-13	----?	38	4.839	3	0.184	0.3956	0.3542	CD
6	p21.32	32373094	rs3117109	6:32373094:C:T	T	C	-0.1052	0.0146	5.784e-13	----?	77.2	13.186	3	0.004251	0.07853	0	IBD
6	p21.32	32373541	rs9268401	6:32373541:A:G	A	G	0.1595	0.0114	1.763e-44	+++++	89.6	38.462	4	8.997e-08	0.2734	0.1141	UC
6	p21.32	32373541	rs9268401	6:32373541:A:G	A	G	0.0988	0.0093	2.313e-26	+++++	75.8	16.503	4	0.002413	0.2734	0.1141	IBD
6	p21.32	32373696	rs9268403	6:32373696:C:T	T	C	0.1591	0.0114	2.886e-44	+++++	89.5	37.917	4	1.166e-07	0.2734	0.1141	UC
6	p21.32	32373696	rs9268403	6:32373696:C:T	T	C	0.0978	0.0093	7.28e-26	+++++	75.8	16.518	4	0.002397	0.2734	0.1141	IBD
6	p21.32	32373739	rs116978097	6:32373739:A:G	A	G	0.1924	0.0341	1.679e-08	????+	0	0	0	1	0.2952	0.255	CD
6	p21.32	32373739	rs116978097	6:32373739:A:G	A	G	0.4089	0.0372	4.179e-28	????+	0	0	0	1	0.002982	0.1161	UC
6	p21.32	32373739	rs116978097	6:32373739:A:G	A	G	0.2842	0.029	1.126e-22	????+	0	0	0	1	0.002982	0.1161	IBD
6	p21.32	32373799	rs117430867	6:32373799:C:T	T	C	0.1925	0.0341	1.65e-08	????+	0	0	0	1	0.3966	0.1905	CD
6	p21.32	32373799	rs117430867	6:32373799:C:T	T	C	0.409	0.0372	4.056e-28	????+	0	0	0	1	0.002982	0.1161	UC
6	p21.32	32373799	rs117430867	6:32373799:C:T	T	C	0.2843	0.029	1.088e-22	????+	0	0	0	1	0.002982	0.1161	IBD
6	p21.32	32373942	rs9268404	6:32373942:C:T	T	C	-0.159	0.0114	3.264e-44	-----	89.3	37.345	4	1.53e-07	0.2734	0.1141	UC
6	p21.32	32373942	rs9268404	6:32373942:C:T	T	C	-0.098	0.0093	5.794e-26	-----	75.6	16.373	4	0.002557	0.2734	0.1141	IBD
6	p21.32	32374154	rs12190740	6:32374154:C:T	T	C	0.2072	0.0333	4.902e-10	+++++	61.6	10.414	4	0.034	0.2942	0.1905	CD
6	p21.32	32374154	rs12190740	6:32374154:C:T	T	C	0.1608	0.0233	5.153e-12	+++++	0	3.576	4	0.4665	0.02684	0.02877	IBD
6	p21.32	32374310	rs9268405	6:32374310:C:T	T	C	-0.1594	0.0114	1.995e-44	-----	89.5	38.036	4	1.102e-07	0.2734	0.1141	UC
6	p21.32	32374310	rs9268405	6:32374310:C:T	T	C	-0.0983	0.0093	4.11e-26	-----	75.6	16.393	4	0.002534	0.2734	0.1141	IBD
6	p21.32	32374352	rs9268406	6:32374352:C:T	T	C	-0.1598	0.0114	1.218e-44	-----	89.6	38.634	4	8.289e-08	0.2734	0.1141	UC
6	p21.32	32374352	rs9268406	6:32374352:C:T	T	C	-0.0984	0.0093	3.664e-26	-----	75.7	16.483	4	0.002435	0.2734	0.1141	IBD
6	p21.32	32374389	rs9268407	6:32374389:C:T	T	C	0.1594	0.0114	1.995e-44	+++++	89.5	38.085	4	1.076e-07	0.2734	0.1141	UC
6	p21.32	32374389	rs9268407	6:32374389:C:T	T	C	0.0983	0.0093	4.11e-26	+++++	75.6	16.397	4	0.00253	0.2734	0.1141	IBD
6	p21.32	32374862	rs9268409	6:32374862:A:C	A	C	0.1591	0.0114	2.886e-44	+++++	89.6	38.62	4	8.345e-08	0.2734	0.1141	UC
6	p21.32	32374862	rs9268409	6:32374862:A:C	A	C	0.0982	0.0093	4.609e-26	+++++	76	16.642	4	0.002269	0.2734	0.1141	IBD
6	p21.32	32375045	rs3117108	6:32375045:C:G	C	G	0.0847	0.0105	7.224e-16	++++-	95.7	92.847	4	3.27e-19	0.7097	0.7401	UC
6	p21.32	32375241	rs9268412	6:32375241:A:T	A	T	-0.159	0.0114	3.264e-44	-----	89.6	38.482	4	8.911e-08	0.2734	0.1141	UC
6	p21.32	32375241	rs9268412	6:32375241:A:T	A	T	-0.0982	0.0093	4.609e-26	-----	76.1	16.705	4	0.002206	0.2734	0.1141	IBD
6	p21.32	32375318	rs9268413	6:32375318:C:T	T	C	0.1609	0.0115	1.762e-44	+++++	90.6	42.48	4	1.327e-08	0.2734	0.1141	UC
6	p21.32	32375318	rs9268413	6:32375318:C:T	T	C	0.0997	0.0094	2.783e-26	+++++	78.5	18.604	4	0.0009399	0.2734	0.1141	IBD
6	p21.32	32375319	rs9268414	6:32375319:A:G	A	G	-0.161	0.0115	1.559e-44	-----	90.6	42.42	4	1.365e-08	0.2734	0.1141	UC
6	p21.32	32375319	rs9268414	6:32375319:A:G	A	G	-0.0997	0.0093	8.162e-27	-----	78.5	18.562	4	0.0009582	0.2734	0.1141	IBD
6	p21.32	32375459	rs2894251	6:32375459:A:G	A	G	0.1236	0.0203	1.139e-09	+++++	6.3	4.271	4	0.3706	0.2962	0.3552	CD
6	p21.32	32375459	rs2894251	6:32375459:A:G	A	G	0.0852	0.0136	3.735e-10	+++++	51.5	8.253	4	0.08273	0.08648	0.0129	IBD
6	p21.32	32375490	rs9268415	6:32375490:C:G	C	G	-0.1596	0.0114	1.559e-44	-----	89.5	38.267	4	9.869e-08	0.2734	0.1141	UC
6	p21.32	32375490	rs9268415	6:32375490:C:G	C	G	-0.0986	0.0093	2.912e-26	-----	76.1	16.747	4	0.002164	0.2734	0.1141	IBD
6	p21.32	32375562	rs2395151	6:32375562:A:G	A	G	-0.1237	0.0203	1.104e-09	-----	6.1	4.262	4	0.3717	0.2952	0.3552	CD
6	p21.32	32375562	rs2395151	6:32375562:A:G	A	G	-0.0852	0.0136	3.735e-10	-----	51.1	8.185	4	0.08504	0.08648	0.0129	IBD
6	p21.32	32375592	rs3117106	6:32375592:C:T	T	C	0.1097	0.017	1.097e-10	+++++	86.6	29.927	4	5.066e-06	0.3429	0.1042	CD
6	p21.32	32375607	rs9268416	6:32375607:A:G	A	G	0.16	0.0114	9.508e-45	+++++	89.6	38.446	4	9.065e-08	0.2734	0.1141	UC
6	p21.32	32375607	rs9268416	6:32375607:A:G	A	G	0.0986	0.0093	2.912e-26	+++++	76	16.683	4	0.002227	0.2734	0.1141	IBD
6	p21.32	32375798	rs72843268	6:32375798:A:C	A	C	0.1388	0.0145	1.044e-21	++++-	95.5	89.725	4	1.506e-18	0.1332	0.02083	UC
6	p21.32	32375827	rs13201101	6:32375827:C:T	T	C	0.1465	0.0245	2.237e-09	+++-+	57	9.303	4	0.05396	0.332	0.3532	CD
6	p21.32	32375827	rs13201101	6:32375827:C:T	T	C	-0.2164	0.0228	2.283e-21	-----	72.7	14.638	4	0.005514	0.06859	0.1389	UC
6	p21.32	32375839	rs9268417	6:32375839:A:G	A	G	0.1597	0.0114	1.378e-44	+++++	89.5	37.961	4	1.141e-07	0.2734	0.1141	UC
6	p21.32	32375839	rs9268417	6:32375839:A:G	A	G	0.0986	0.0093	2.912e-26	+++++	75.5	16.306	4	0.002634	0.2734	0.1141	IBD
6	p21.32	32375909	rs9268418	6:32375909:C:T	T	C	0.1598	0.0114	1.218e-44	+++++	89.5	38.186	4	1.026e-07	0.2734	0.1141	UC
6	p21.32	32375909	rs9268418	6:32375909:C:T	T	C	0.0986	0.0093	2.912e-26	+++++	76	16.653	4	0.002257	0.2734	0.1141	IBD
6	p21.32	32375937	rs3117105	6:32375937:C:T	T	C	0.0862	0.0105	2.221e-16	++++-	95.6	91.112	4	7.643e-19	0.7097	0.747	UC
6	p21.32	32375938	rs114445199	6:32375938:A:G	A	G	0.126	0.0228	3.27e-08	+---+	82.5	22.893	4	0.000133	0.3668	0.3532	CD
6	p21.32	32375938	rs114445199	6:32375938:A:G	A	G	0.1833	0.0203	1.724e-19	+++-+	86.3	29.15	4	7.287e-06	0.02883	0.1429	UC
6	p21.32	32375938	rs114445199	6:32375938:A:G	A	G	0.1506	0.0164	4.195e-20	+++-+	89.1	36.769	4	2.01e-07	0.02883	0.1429	IBD
6	p21.32	32375966	rs17208517	6:32375966:A:C	A	C	-0.168	0.0123	1.796e-42	-----	93.5	61.594	4	1.341e-12	0.162	0.1577	UC
6	p21.32	32375966	rs17208517	6:32375966:A:C	A	C	-0.0996	0.0101	6.12e-23	-----	92.6	54.127	4	4.949e-11	0.162	0.1577	IBD
6	p21.32	32375980	rs17208524	6:32375980:A:G	A	G	-0.1384	0.0145	1.363e-21	----+	95.5	89.204	4	1.943e-18	0.1332	0.02083	UC
6	p21.32	32376019	rs9268420	6:32376019:C:T	T	C	-0.1599	0.0114	1.076e-44	-----	89.6	38.424	4	9.16e-08	0.2734	0.1141	UC
6	p21.32	32376019	rs9268420	6:32376019:C:T	T	C	-0.0985	0.0093	3.267e-26	-----	76	16.693	4	0.002217	0.2734	0.1141	IBD
6	p21.32	32376092	rs9268421	6:32376092:A:G	A	G	0.1625	0.0115	2.466e-45	+++++	90.3	41.403	4	2.217e-08	0.2694	0.1141	UC
6	p21.32	32376092	rs9268421	6:32376092:A:G	A	G	0.1004	0.0093	3.607e-27	+++++	77.7	17.971	4	0.001251	0.2694	0.1141	IBD
6	p21.32	32376096	rs9268422	6:32376096:A:G	A	G	-0.1621	0.0115	4.039e-45	-----	90.2	40.787	4	2.975e-08	0.2694	0.1141	UC
6	p21.32	32376096	rs9268422	6:32376096:A:G	A	G	-0.1002	0.0093	4.558e-27	-----	77.5	17.78	4	0.001362	0.2694	0.1141	IBD
6	p21.32	32376105	rs9268423	6:32376105:C:T	T	C	-0.1622	0.0115	3.571e-45	-----	90.2	40.929	4	2.781e-08	0.2694	0.1141	UC
6	p21.32	32376105	rs9268423	6:32376105:C:T	T	C	-0.1004	0.0093	3.607e-27	-----	77.8	17.996	4	0.001237	0.2694	0.1141	IBD
6	p21.32	32376208	rs9268424	6:32376208:C:T	T	C	0.1593	0.0114	2.256e-44	+++++	89.2	37.078	4	1.736e-07	0.2734	0.1141	UC
6	p21.32	32376208	rs9268424	6:32376208:C:T	T	C	0.0978	0.0093	7.28e-26	+++++	74.8	15.872	4	0.003196	0.2734	0.1141	IBD
6	p21.32	32376318	rs2395152	6:32376318:G:T	T	G	0.0915	0.0167	4.276e-08	?+++-	94.6	55.981	3	4.24e-12	0.1332	0.02083	UC
6	p21.32	32376554	rs116239570	6:32376554:A:G	A	G	0.1654	0.0291	1.317e-08	+++++	70.6	13.59	4	0.008724	0.3658	0.3522	CD
6	p21.32	32376599	rs9268425	6:32376599:C:T	T	C	-0.1595	0.0114	1.763e-44	-----	89.3	37.496	4	1.424e-07	0.2734	0.1141	UC
6	p21.32	32376599	rs9268425	6:32376599:C:T	T	C	-0.0982	0.0093	4.609e-26	-----	75.3	16.183	4	0.002783	0.2734	0.1141	IBD
6	p21.32	32376692	.	6:32376692:G:GA	G	GA	0.128	0.0227	1.713e-08	+---+	82.9	23.417	4	0.0001045	0.3519	0.3532	CD
6	p21.32	32376692	.	6:32376692:G:GA	G	GA	0.1883	0.0202	1.144e-20	+++-+	87.2	31.146	4	2.859e-06	0.02883	0.1369	UC
6	p21.32	32376692	.	6:32376692:G:GA	G	GA	0.1545	0.0164	4.48e-21	+++-+	89.6	38.58	4	8.508e-08	0.02883	0.1369	IBD
6	p21.32	32376798	rs17202204	6:32376798:G:T	T	G	0.1389	0.0145	9.77e-22	++++-	95.5	89.757	4	1.483e-18	0.1332	0.02083	UC
6	p21.32	32376954	rs9268426	6:32376954:A:G	A	G	0.1597	0.0114	1.378e-44	+++++	89.4	37.758	4	1.257e-07	0.2724	0.1141	UC
6	p21.32	32376954	rs9268426	6:32376954:A:G	A	G	0.0983	0.0093	4.11e-26	+++++	75.4	16.229	4	0.002727	0.2724	0.1141	IBD
6	p21.32	32377020	rs139413022	6:32377020:G:T	T	G	0.9465	0.1106	1.15e-17	????+	0	0	0	1	0.3549	0.1895	CD
6	p21.32	32377020	rs139413022	6:32377020:G:T	T	G	0.6317	0.0834	3.61e-14	????+	0	0	0	1	0	0.01389	IBD
6	p21.32	32377031	rs9268427	6:32377031:C:T	T	C	-0.1599	0.0114	1.076e-44	-----	89.5	38.077	4	1.08e-07	0.2734	0.1141	UC
6	p21.32	32377031	rs9268427	6:32377031:C:T	T	C	-0.0984	0.0093	3.664e-26	-----	75.6	16.384	4	0.002544	0.2734	0.1141	IBD
6	p21.32	32377196	rs9268428	6:32377196:G:T	T	G	-0.1594	0.0114	1.995e-44	-----	89.6	38.547	4	8.642e-08	0.2734	0.1141	UC
6	p21.32	32377196	rs9268428	6:32377196:G:T	T	G	-0.0984	0.0093	3.664e-26	-----	75.7	16.489	4	0.002428	0.2734	0.1141	IBD
6	p21.32	32377230	.	6:32377230:A:AAAG	A	AAAG	-0.1082	0.0161	1.811e-11	-----	71.5	14.05	4	0.007138	0.3052	0.3532	CD
6	p21.32	32377230	.	6:32377230:A:AAAG	A	AAAG	-0.1709	0.0134	2.972e-37	-----	85.2	26.989	4	1.998e-05	0.161	0.0506	UC
6	p21.32	32377230	.	6:32377230:A:AAAG	A	AAAG	-0.1345	0.011	2.223e-34	-----	88	33.269	4	1.052e-06	0.161	0.0506	IBD
6	p21.32	32377275	rs9268429	6:32377275:A:G	A	G	0.1594	0.0114	1.995e-44	+++++	89.4	37.875	4	1.189e-07	0.2734	0.1151	UC
6	p21.32	32377275	rs9268429	6:32377275:A:G	A	G	0.0981	0.0093	5.168e-26	+++++	75.4	16.259	4	0.00269	0.2734	0.1151	IBD
6	p21.32	32377284	.	6:32377284:A:AC	A	AC	0.1287	0.0227	1.431e-08	+---+	82.9	23.452	4	0.0001029	0.3082	0.3522	CD
6	p21.32	32377284	.	6:32377284:A:AC	A	AC	0.1882	0.0202	1.199e-20	+++-+	87.2	31.158	4	2.843e-06	0.02883	0.1369	UC
6	p21.32	32377284	.	6:32377284:A:AC	A	AC	0.1547	0.0164	3.988e-21	+++-+	89.7	38.685	4	8.093e-08	0.02883	0.1369	IBD
6	p21.32	32377309	rs12528797	6:32377309:A:G	A	G	-0.138	0.0145	1.778e-21	----+	95.5	89.187	4	1.96e-18	0.1332	0.02083	UC
6	p21.32	32377354	rs7758215	6:32377354:G:T	T	G	0.1682	0.0123	1.436e-42	+++++	93.6	62.035	4	1.083e-12	0.162	0.1577	UC
6	p21.32	32377354	rs7758215	6:32377354:G:T	T	G	0.1	0.0101	4.122e-23	+++++	92.7	54.812	4	3.557e-11	0.162	0.1577	IBD
6	p21.32	32377406	rs7757831	6:32377406:A:G	A	G	-0.1293	0.0227	1.226e-08	-++--	82.6	22.98	4	0.0001278	0.3072	0.1885	CD
6	p21.32	32377406	rs7757831	6:32377406:A:G	A	G	-0.1884	0.0202	1.092e-20	---+-	86.9	30.483	4	3.903e-06	0.02883	0.1369	UC
6	p21.32	32377406	rs7757831	6:32377406:A:G	A	G	-0.1549	0.0163	2.038e-21	---+-	89.4	37.867	4	1.193e-07	0.02883	0.1369	IBD
6	p21.32	32377652	rs9268430	6:32377652:A:C	A	C	0.1175	0.0175	1.89e-11	+++++	88.5	34.831	4	5.031e-07	0.07555	0.1736	UC
6	p21.32	32377652	rs9268430	6:32377652:A:C	A	C	0.0857	0.0141	1.217e-09	+++++	78.2	18.365	4	0.001047	0.07555	0.1736	IBD
6	p21.32	32377666	rs2894252	6:32377666:G:T	T	G	-0.1602	0.0114	7.422e-45	-----	89.6	38.328	4	9.59e-08	0.2734	0.1141	UC
6	p21.32	32377666	rs2894252	6:32377666:G:T	T	G	-0.0985	0.0093	3.267e-26	-----	75.7	16.478	4	0.002441	0.2734	0.1141	IBD
6	p21.32	32377670	rs117966254	6:32377670:C:T	T	C	-0.3374	0.0491	6.345e-12	??-?-	0	0.005	1	0.9433	0.006958	0.1062	UC
6	p21.32	32377737	rs9268431	6:32377737:G:T	T	G	0.1601	0.0114	8.401e-45	+++++	89.5	38.144	4	1.047e-07	0.2734	0.1141	UC
6	p21.32	32377737	rs9268431	6:32377737:G:T	T	G	0.0985	0.0093	3.267e-26	+++++	75.7	16.478	4	0.002441	0.2734	0.1141	IBD
6	p21.32	32377763	rs2894253	6:32377763:G:T	T	G	-0.139	0.0145	9.138e-22	----+	95.6	90.035	4	1.294e-18	0.1332	0.02083	UC
6	p21.32	32377818	rs2395153	6:32377818:C:G	C	G	0.0585	0.0101	6.952e-09	+++-+	86	28.64	4	9.251e-06	0.4066	0.1349	UC
6	p21.32	32377818	rs2395153	6:32377818:C:G	C	G	0.0508	0.0083	9.329e-10	+-+-+	93.5	61.568	4	1.358e-12	0.4066	0.1349	IBD
6	p21.32	32377890	rs9268432	6:32377890:A:G	A	G	0.1603	0.0114	6.557e-45	+++++	89.6	38.315	4	9.648e-08	0.2734	0.1141	UC
6	p21.32	32377890	rs9268432	6:32377890:A:G	A	G	0.0987	0.0093	2.596e-26	+++++	75.9	16.62	4	0.002291	0.2734	0.1141	IBD
6	p21.32	32377912	rs2894254	6:32377912:G:T	T	G	0.1597	0.0215	1.103e-13	++++?	33.9	4.538	3	0.2089	0.3082	0.3522	CD
6	p21.32	32377912	rs2894254	6:32377912:G:T	T	G	0.103	0.0142	4.061e-13	++++?	75.8	12.421	3	0.006073	0.07853	0	IBD
6	p21.32	32377999	rs2395154	6:32377999:C:T	T	C	0.1394	0.0145	6.992e-22	++++-	95.6	90.559	4	1.002e-18	0.1332	0.02083	UC
6	p21.32	32378114	rs9268433	6:32378114:G:T	T	G	0.1278	0.0122	1.121e-25	+++++	78.9	18.963	4	0.0007992	0.1998	0.08234	UC
6	p21.32	32378114	rs9268433	6:32378114:G:T	T	G	0.0843	0.01	3.457e-17	+++++	61.9	10.497	4	0.03284	0.1998	0.08234	IBD
6	p21.32	32378352	rs117146138	6:32378352:A:C	A	C	-0.3369	0.0492	7.512e-12	??-?-	0	0.004	1	0.9497	0.006958	0.1062	UC
6	p21.32	32378436	rs72843270	6:32378436:C:T	T	C	0.1389	0.0145	9.77e-22	++++-	95.6	89.966	4	1.339e-18	0.1332	0.02083	UC
6	p21.32	32378611	rs62402699	6:32378611:A:G	A	G	-0.1274	0.0227	1.996e-08	-+++-	82.9	23.343	4	0.0001081	0.3101	0.3522	CD
6	p21.32	32378611	rs62402699	6:32378611:A:G	A	G	-0.1879	0.0202	1.379e-20	---+-	87.1	31.087	4	2.939e-06	0.02883	0.1359	UC
6	p21.32	32378611	rs62402699	6:32378611:A:G	A	G	-0.1541	0.0164	5.649e-21	---+-	89.6	38.64	4	8.268e-08	0.02883	0.1359	IBD
6	p21.32	32378629	.	6:32378629:T:TTTGA	T	TTTGA	-0.1303	0.0176	1.327e-13	??--?	0	0.082	1	0.7744	0.2734	0.1151	UC
6	p21.32	32378629	.	6:32378629:T:TTTGA	T	TTTGA	-0.0815	0.0146	2.375e-08	??--?	0	0.152	1	0.6965	0.2734	0.1151	IBD
6	p21.32	32378714	rs9268435	6:32378714:A:G	A	G	-0.0586	0.0101	6.554e-09	---+-	85.9	28.353	4	1.058e-05	0.4066	0.1349	UC
6	p21.32	32378714	rs9268435	6:32378714:A:G	A	G	-0.0507	0.0083	1.006e-09	-+-+-	93.5	61.543	4	1.375e-12	0.4066	0.1349	IBD
6	p21.32	32378860	rs9268436	6:32378860:A:G	A	G	0.161	0.0115	1.559e-44	+++++	89.6	38.522	4	8.744e-08	0.2684	0.1131	UC
6	p21.32	32378860	rs9268436	6:32378860:A:G	A	G	0.0991	0.0093	1.636e-26	+++++	75.6	16.406	4	0.00252	0.2684	0.1131	IBD
6	p21.32	32378885	rs9268437	6:32378885:A:T	A	T	0.1198	0.0135	7.052e-19	?++++	15.1	3.532	3	0.3167	0.2684	0.1131	UC
6	p21.32	32378885	rs9268437	6:32378885:A:T	A	T	0.0812	0.0111	2.568e-13	?++++	42.7	5.236	3	0.1553	0.2684	0.1131	IBD
6	p21.32	32378886	rs9268438	6:32378886:G:T	T	G	0.1198	0.0135	7.052e-19	?++++	15.1	3.532	3	0.3167	0.2684	0.1131	UC
6	p21.32	32378886	rs9268438	6:32378886:G:T	T	G	0.0812	0.0111	2.568e-13	?++++	42.7	5.236	3	0.1553	0.2684	0.1131	IBD
6	p21.32	32378924	rs9268439	6:32378924:A:G	A	G	-0.1608	0.0114	3.525e-45	-----	89.4	37.897	4	1.177e-07	0.2714	0.1141	UC
6	p21.32	32378924	rs9268439	6:32378924:A:G	A	G	-0.0992	0.0093	1.458e-26	-----	75.1	16.041	4	0.002965	0.2714	0.1141	IBD
6	p21.32	32378995	rs3129946	6:32378995:A:G	A	G	0.085	0.0105	5.715e-16	++++-	95.7	93.865	4	1.987e-19	0.7097	0.7411	UC
6	p21.32	32379017	rs1980495	6:32379017:A:C	A	C	0.1597	0.0114	1.378e-44	+++++	89.4	37.591	4	1.361e-07	0.2744	0.1141	UC
6	p21.32	32379017	rs1980495	6:32379017:A:C	A	C	0.0989	0.0093	2.061e-26	+++++	75.1	16.045	4	0.002959	0.2744	0.1141	IBD
6	p21.32	32379040	rs142207772	6:32379040:G:T	T	G	-0.1986	0.0353	1.844e-08	----?	54.6	6.602	3	0.08574	0.0159	0.0009921	UC
6	p21.32	32379239	rs1980494	6:32379239:A:G	A	G	0.1188	0.0134	7.604e-19	?++++	18.2	3.667	3	0.2997	0.2744	0.1141	UC
6	p21.32	32379239	rs1980494	6:32379239:A:G	A	G	0.0795	0.0111	7.941e-13	?++++	49.9	5.991	3	0.112	0.2744	0.1141	IBD
6	p21.32	32379374	.	6:32379374:T:TATAAA	T	TATAAA	-0.2019	0.0268	4.937e-14	??---	94.9	39.367	2	2.828e-09	0.0328	0.0873	UC
6	p21.32	32379374	.	6:32379374:T:TATAAA	T	TATAAA	-0.1305	0.0211	6.217e-10	??---	89.5	19.001	2	7.48e-05	0.0328	0.0873	IBD
6	p21.32	32379503	rs8180659	6:32379503:C:T	T	C	-0.1601	0.0114	8.401e-45	-----	89.6	38.624	4	8.332e-08	0.2734	0.1141	UC
6	p21.32	32379503	rs8180659	6:32379503:C:T	T	C	-0.0988	0.0093	2.313e-26	-----	75.5	16.354	4	0.002579	0.2734	0.1141	IBD
6	p21.32	32379561	rs28895023	6:32379561:A:G	A	G	0.1452	0.0248	4.775e-09	+++-+	58.4	9.62	4	0.04734	0.3072	0.3522	CD
6	p21.32	32379561	rs28895023	6:32379561:A:G	A	G	-0.2146	0.0229	7.173e-21	-----	70.8	13.71	4	0.00828	0.06859	0.1389	UC
6	p21.32	32379713	rs8180664	6:32379713:C:T	T	C	-0.1608	0.0114	3.525e-45	-----	90	39.927	4	4.481e-08	0.2734	0.1141	UC
6	p21.32	32379713	rs8180664	6:32379713:C:T	T	C	-0.0989	0.0093	2.061e-26	-----	76.6	17.06	4	0.001881	0.2734	0.1141	IBD
6	p21.32	32379755	rs8180673	6:32379755:C:T	T	C	-0.1612	0.0115	1.22e-44	-----	90.3	41.094	4	2.57e-08	0.2714	0.1141	UC
6	p21.32	32379755	rs8180673	6:32379755:C:T	T	C	-0.0998	0.0093	7.266e-27	-----	77.4	17.689	4	0.001419	0.2714	0.1141	IBD
6	p21.32	32379756	rs8180672	6:32379756:A:G	A	G	0.1612	0.0115	1.22e-44	+++++	90.3	41.046	4	2.629e-08	0.2714	0.1141	UC
6	p21.32	32379756	rs8180672	6:32379756:A:G	A	G	0.0998	0.0093	7.266e-27	+++++	77.3	17.656	4	0.001441	0.2714	0.1141	IBD
6	p21.32	32379860	rs56673349	6:32379860:A:G	A	G	-0.1278	0.0227	1.803e-08	-+++-	82.8	23.256	4	0.0001125	0.3181	0.1885	CD
6	p21.32	32379860	rs56673349	6:32379860:A:G	A	G	-0.1877	0.0202	1.513e-20	---+-	87.2	31.168	4	2.829e-06	0.02883	0.1369	UC
6	p21.32	32379860	rs56673349	6:32379860:A:G	A	G	-0.1541	0.0164	5.649e-21	---+-	89.6	38.536	4	8.688e-08	0.02883	0.1369	IBD
6	p21.32	32379972	rs9268446	6:32379972:A:G	A	G	0.1604	0.0114	5.793e-45	+++++	89.7	38.97	4	7.066e-08	0.2734	0.1141	UC
6	p21.32	32379972	rs9268446	6:32379972:A:G	A	G	0.0987	0.0093	2.596e-26	+++++	76	16.691	4	0.002219	0.2734	0.1141	IBD
6	p21.32	32380015	rs148233867	6:32380015:A:C	A	C	0.1965	0.0352	2.372e-08	++++?	49.4	5.934	3	0.1148	0.0159	0.0009921	UC
6	p21.32	32380054	rs9268447	6:32380054:C:T	T	C	0.1605	0.0114	5.117e-45	+++++	89.7	38.713	4	7.984e-08	0.2714	0.1141	UC
6	p21.32	32380054	rs9268447	6:32380054:C:T	T	C	0.0988	0.0093	2.313e-26	+++++	75.6	16.417	4	0.002508	0.2714	0.1141	IBD
6	p21.32	32380120	rs2395155	6:32380120:C:T	T	C	-0.1602	0.0114	7.422e-45	-----	89.6	38.559	4	8.591e-08	0.2734	0.1141	UC
6	p21.32	32380120	rs2395155	6:32380120:C:T	T	C	-0.0987	0.0093	2.596e-26	-----	76	16.668	4	0.002243	0.2734	0.1141	IBD
6	p21.32	32380321	rs2395156	6:32380321:A:C	A	C	-0.1189	0.0134	7.112e-19	?----	18.6	3.684	3	0.2977	0.2734	0.1141	UC
6	p21.32	32380321	rs2395156	6:32380321:A:C	A	C	-0.0796	0.011	4.609e-13	?----	48.9	5.871	3	0.118	0.2734	0.1141	IBD
6	p21.32	32380368	rs2395157	6:32380368:A:G	A	G	0.1594	0.0114	1.995e-44	+++++	89.3	37.438	4	1.463e-07	0.2734	0.1161	UC
6	p21.32	32380368	rs2395157	6:32380368:A:G	A	G	0.0981	0.0093	5.168e-26	+++++	75.2	16.118	4	0.002864	0.2734	0.1161	IBD
6	p21.32	32380532	rs3117104	6:32380532:A:T	A	T	-0.0848	0.0105	6.682e-16	----+	95.7	93.216	4	2.729e-19	0.7097	0.7411	UC
6	p21.32	32380644	rs143895893	6:32380644:A:ATAAT	A	ATAAT	0.1183	0.0144	2.117e-16	?++++	64.4	8.438	3	0.03778	0.2753	0.1141	UC
6	p21.32	32380644	rs143895893	6:32380644:A:ATAAT	A	ATAAT	0.0729	0.0119	9.009e-10	?++++	30.4	4.311	3	0.2298	0.2753	0.1141	IBD
6	p21.32	32380686	rs9268448	6:32380686:C:G	C	G	0.1607	0.0115	2.249e-44	+++++	89.8	39.06	4	6.77e-08	0.2734	0.1141	UC
6	p21.32	32380686	rs9268448	6:32380686:C:G	C	G	0.1	0.0094	1.977e-26	+++++	76.7	17.171	4	0.001791	0.2734	0.1141	IBD
6	p21.32	32380690	rs9268449	6:32380690:A:G	A	G	-0.1605	0.0115	2.871e-44	-----	89.7	38.737	4	7.896e-08	0.2734	0.1141	UC
6	p21.32	32380690	rs9268449	6:32380690:A:G	A	G	-0.0998	0.0094	2.484e-26	-----	76.6	17.059	4	0.001882	0.2734	0.1141	IBD
6	p21.32	32380892	rs28752484	6:32380892:C:T	T	C	0.2059	0.0243	2.386e-17	+++++	83.2	23.793	4	8.787e-05	0.07356	0.03274	UC
6	p21.32	32380913	rs9268450	6:32380913:A:G	A	G	-0.1596	0.0114	1.559e-44	-----	89.3	37.452	4	1.454e-07	0.2734	0.1141	UC
6	p21.32	32380913	rs9268450	6:32380913:A:G	A	G	-0.0982	0.0093	4.609e-26	-----	75.4	16.236	4	0.002719	0.2734	0.1141	IBD
6	p21.32	32381309	rs9268451	6:32381309:C:T	T	C	0.1273	0.0122	1.727e-25	+++++	78.2	18.324	4	0.001067	0.1998	0.08234	UC
6	p21.32	32381309	rs9268451	6:32381309:C:T	T	C	0.0837	0.01	5.762e-17	+++++	60	9.997	4	0.04048	0.1998	0.08234	IBD
6	p21.32	32381336	rs117768448	6:32381336:C:G	C	G	-0.1942	0.0341	1.234e-08	????-	0	0	0	1	0.3121	0.3522	CD
6	p21.32	32381336	rs117768448	6:32381336:C:G	C	G	-0.4099	0.0372	3.101e-28	????-	0	0	0	1	0.002982	0.1161	UC
6	p21.32	32381336	rs117768448	6:32381336:C:G	C	G	-0.2856	0.029	6.973e-23	????-	0	0	0	1	0.002982	0.1161	IBD
6	p21.32	32381578	rs76318143	6:32381578:C:T	T	C	0.289	0.0478	1.485e-09	????+	0	0	0	1	0.3121	0.1885	CD
6	p21.32	32381578	rs76318143	6:32381578:C:T	T	C	-0.3458	0.041	3.336e-17	????-	0	0	0	1	0	0.09722	UC
6	p21.32	32381717	rs9268452	6:32381717:A:G	A	G	0.1595	0.0114	1.763e-44	+++++	89.3	37.471	4	1.44e-07	0.2734	0.1141	UC
6	p21.32	32381717	rs9268452	6:32381717:A:G	A	G	0.0981	0.0093	5.168e-26	+++++	74.6	15.772	4	0.003341	0.2734	0.1141	IBD
6	p21.32	32381780	rs3117103	6:32381780:A:T	A	T	0.1237	0.0203	1.104e-09	+++++	14	4.653	4	0.3247	0.3131	0.3522	CD
6	p21.32	32381780	rs3117103	6:32381780:A:T	A	T	0.0858	0.0136	2.812e-10	+++++	51.5	8.245	4	0.08301	0.08648	0.0129	IBD
6	p21.32	32381794	rs9268453	6:32381794:C:T	T	C	0.1599	0.0114	1.076e-44	+++++	89.5	38.065	4	1.087e-07	0.2734	0.1141	UC
6	p21.32	32381794	rs9268453	6:32381794:C:T	T	C	0.0983	0.0093	4.11e-26	+++++	75	15.987	4	0.003037	0.2734	0.1141	IBD
6	p21.32	32381908	rs76775942	6:32381908:A:G	A	G	-0.1485	0.019	5.462e-15	-----	78.8	18.883	4	0.0008287	0.3141	0.3532	CD
6	p21.32	32381934	rs9268454	6:32381934:A:G	A	G	0.1594	0.0114	1.995e-44	+++++	89.3	37.498	4	1.422e-07	0.2734	0.1141	UC
6	p21.32	32381934	rs9268454	6:32381934:A:G	A	G	0.0981	0.0093	5.168e-26	+++++	74.6	15.756	4	0.003365	0.2734	0.1141	IBD
6	p21.32	32381960	rs28366186	6:32381960:G:T	T	G	0.2097	0.0243	6.155e-18	+++++	84	24.922	4	5.215e-05	0.07256	0.03075	UC
6	p21.32	32381960	rs28366186	6:32381960:G:T	T	G	0.108	0.0194	2.591e-08	+++++	43.4	7.069	4	0.1323	0.07256	0.03075	IBD
6	p21.32	32381995	rs9268455	6:32381995:C:T	T	C	-0.1279	0.0122	1.027e-25	-----	79.1	19.103	4	0.0007502	0.1998	0.08234	UC
6	p21.32	32381995	rs9268455	6:32381995:C:T	T	C	-0.084	0.01	4.465e-17	-----	61.1	10.276	4	0.03602	0.1998	0.08234	IBD
6	p21.32	32382169	rs9268456	6:32382169:A:C	A	C	-0.1598	0.0114	1.218e-44	-----	89.6	38.367	4	9.412e-08	0.2734	0.1141	UC
6	p21.32	32382169	rs9268456	6:32382169:A:C	A	C	-0.0987	0.0093	2.596e-26	-----	75.7	16.491	4	0.002427	0.2734	0.1141	IBD
6	p21.32	32382259	rs9268457	6:32382259:A:G	A	G	0.1599	0.0114	1.076e-44	+++++	89.5	38.072	4	1.083e-07	0.2734	0.1141	UC
6	p21.32	32382259	rs9268457	6:32382259:A:G	A	G	0.0984	0.0093	3.664e-26	+++++	75.2	16.121	4	0.002861	0.2734	0.1141	IBD
6	p21.32	32382330	rs3117102	6:32382330:C:T	T	C	-0.0853	0.0105	4.518e-16	----+	95.7	93.346	4	2.562e-19	0.7097	0.7411	UC
6	p21.32	32382359	rs9405095	6:32382359:A:C	A	C	-0.3379	0.0491	5.907e-12	??-?-	0	0.006	1	0.9369	0.006958	0.1062	UC
6	p21.32	32382551	rs28732200	6:32382551:G:T	T	G	0.1876	0.0331	1.447e-08	+++++	34.8	6.137	4	0.1891	0.3131	0.1895	CD
6	p21.32	32382607	rs9268458	6:32382607:A:C	A	C	-0.1029	0.011	8.396e-21	----+	96.7	121.155	4	3.027e-25	0.2763	0.2302	UC
6	p21.32	32382607	rs9268458	6:32382607:A:C	A	C	-0.0545	0.009	1.399e-09	----+	93.5	61.201	4	1.622e-12	0.2763	0.2302	IBD
6	p21.32	32382677	rs28732201	6:32382677:A:G	A	G	0.1896	0.0336	1.673e-08	+++++	37.6	6.409	4	0.1706	0.3191	0.1885	CD
6	p21.32	32382814	rs12527478	6:32382814:C:T	T	C	-0.1244	0.013	1.077e-21	----+	94.7	76.182	4	1.12e-15	0.16	0.04167	UC
6	p21.32	32382814	rs12527478	6:32382814:C:T	T	C	-0.0602	0.0107	1.843e-08	----+	94.3	70.724	4	1.596e-14	0.16	0.04167	IBD
6	p21.32	32382845	rs9380292	6:32382845:A:G	A	G	0.3373	0.0491	6.436e-12	??+?+	0	0.005	1	0.946	0.006958	0.1062	UC
6	p21.32	32382999	rs9268459	6:32382999:A:G	A	G	-0.1599	0.0114	1.076e-44	-----	89.4	37.727	4	1.276e-07	0.2734	0.1141	UC
6	p21.32	32382999	rs9268459	6:32382999:A:G	A	G	-0.0984	0.0093	3.664e-26	-----	74.9	15.933	4	0.00311	0.2734	0.1141	IBD
6	p21.32	32383733	rs28362673	6:32383733:A:G	A	G	-0.1981	0.0352	1.825e-08	----?	53.6	6.464	3	0.09109	0.0159	0.0009921	UC
6	p21.32	32383789	rs6930777	6:32383789:C:T	T	C	0.1396	0.0145	6.115e-22	++++-	95.6	90.486	4	1.038e-18	0.1342	0.02083	UC
6	p21.32	32383958	rs11415565	6:32383958:T:TG	T	TG	-0.1824	0.0135	1.345e-41	-?---	94.9	58.443	3	1.264e-12	0.163	0.1577	UC
6	p21.32	32383958	rs11415565	6:32383958:T:TG	T	TG	-0.1027	0.0111	2.198e-20	-?---	94.5	54.293	3	9.718e-12	0.163	0.1577	IBD
6	p21.32	32384124	rs9268461	6:32384124:A:C	A	C	-0.1599	0.0114	1.076e-44	-----	89.5	38.003	4	1.119e-07	0.2734	0.1141	UC
6	p21.32	32384124	rs9268461	6:32384124:A:C	A	C	-0.0986	0.0093	2.912e-26	-----	75.9	16.594	4	0.002317	0.2734	0.1141	IBD
6	p21.32	32384214	rs9268462	6:32384214:A:C	A	C	-0.1595	0.0114	1.763e-44	-----	89.2	37.208	4	1.632e-07	0.2734	0.1141	UC
6	p21.32	32384214	rs9268462	6:32384214:A:C	A	C	-0.0985	0.0093	3.267e-26	-----	75.6	16.384	4	0.002545	0.2734	0.1141	IBD
6	p21.32	32384310	NA	6:32384310:C:G	C	G	0.1756	0.0178	5.894e-23	?++++	14.7	3.515	3	0.3188	NA	NA	UC
6	p21.32	32384310	NA	6:32384310:C:G	C	G	0.1078	0.015	6.639e-13	?++++	0	2.342	3	0.5045	NA	NA	IBD
6	p21.32	32384382	NA	6:32384382:C:T	T	C	0.2459	0.0298	1.562e-16	?++?+	81.3	10.698	2	0.004754	NA	NA	UC
6	p21.32	32384443	NA	6:32384443:A:G	A	G	0.1789	0.0179	1.612e-23	?++++	7.7	3.25	3	0.3546	NA	NA	UC
6	p21.32	32384443	NA	6:32384443:A:G	A	G	0.1099	0.0151	3.384e-13	?++++	0	1.983	3	0.576	NA	NA	IBD
6	p21.32	32384474	NA	6:32384474:A:G	A	G	-0.3403	0.0421	6.312e-16	????-	0	0	0	1	NA	NA	UC
6	p21.32	32384474	NA	6:32384474:A:G	A	G	-0.2594	0.0318	3.428e-16	????-	0	0	0	1	NA	NA	IBD
6	p21.32	32384517	rs7767173	6:32384517:A:T	A	T	-0.1299	0.0132	7.503e-23	----+	94	66.438	4	1.281e-13	0.16	0.04167	UC
6	p21.32	32384517	rs7767173	6:32384517:A:T	A	T	-0.0638	0.0109	4.822e-09	----+	93.3	60.098	4	2.767e-12	0.16	0.04167	IBD
6	p21.32	32384606	NA	6:32384606:C:T	T	C	0.1258	0.014	2.571e-19	?++++	88.9	27.038	3	5.781e-06	NA	NA	UC
6	p21.32	32384606	NA	6:32384606:C:T	T	C	0.0719	0.0116	5.709e-10	?++++	90	30.1	3	1.315e-06	NA	NA	IBD
6	p21.32	32384621	NA	6:32384621:A:C	A	C	-0.3423	0.0421	4.27e-16	????-	0	0	0	1	NA	NA	UC
6	p21.32	32384621	NA	6:32384621:A:C	A	C	-0.2612	0.0317	1.726e-16	????-	0	0	0	1	NA	NA	IBD
6	p21.32	32384791	rs9268464	6:32384791:C:T	T	C	0.1463	0.0136	5.472e-27	++?+?	87	15.33	2	0.0004689	0.7078	0.7401	UC
6	p21.32	32384791	rs9268464	6:32384791:C:T	T	C	0.0652	0.0112	5.835e-09	++?+?	46.3	3.724	2	0.1554	0.7078	0.7401	IBD
6	p21.32	32384839	NA	6:32384839:C:T	T	C	-0.1283	0.0197	7.382e-11	?-?-?	0	0.098	1	0.7538	NA	NA	UC
6	p21.32	32384903	NA	6:32384903:A:G	A	G	0.1969	0.0251	4.343e-15	?+?+?	91.4	11.651	1	0.0006415	NA	NA	UC
6	p21.32	32384903	NA	6:32384903:A:G	A	G	0.1444	0.0209	4.878e-12	?+?+?	77.5	4.439	1	0.03513	NA	NA	IBD
6	p21.32	32385728	NA	6:32385728:A:G	A	G	0.1714	0.0239	7.415e-13	?+?+?	90.9	11.049	1	0.0008873	NA	NA	UC
6	p21.32	32385728	NA	6:32385728:A:G	A	G	0.1149	0.0199	7.747e-09	?+?+?	75.7	4.111	1	0.04261	NA	NA	IBD
6	p21.32	32385813	NA	6:32385813:A:G	A	G	-0.1277	0.0232	3.706e-08	?----	85.4	20.483	3	0.0001348	0.3141	0.3532	CD
6	p21.32	32385821	NA	6:32385821:A:G	A	G	0.3109	0.0415	6.806e-14	????+	0	0	0	1	0.3191	0.1042	CD
6	p21.32	32385821	NA	6:32385821:A:G	A	G	0.2085	0.0356	4.72e-09	????+	0	0	0	1	NA	NA	IBD
6	p21.32	32385843	NA	6:32385843:C:T	T	C	0.1667	0.0239	3.061e-12	?+?+?	89.9	9.923	1	0.001632	NA	NA	UC
6	p21.32	32385843	NA	6:32385843:C:T	T	C	0.1175	0.02	4.228e-09	?+?+?	73.4	3.753	1	0.05271	NA	NA	IBD
6	p21.32	32385958	rs182229954	6:32385958:C:T	T	C	0.1401	0.0256	4.433e-08	?+?++	80.5	10.247	2	0.005956	0.3191	0.4435	CD
6	p21.32	32385985	NA	6:32385985:C:G	C	G	0.1671	0.0227	1.822e-13	?+?+?	89.8	9.77	1	0.001774	NA	NA	UC
6	p21.32	32385985	NA	6:32385985:C:G	C	G	0.1149	0.019	1.472e-09	?+?+?	69.6	3.29	1	0.0697	NA	NA	IBD
6	p21.32	32386172	NA	6:32386172:C:G	C	G	0.1205	0.021	9.575e-09	?+?+-	93.1	28.97	2	5.121e-07	NA	NA	UC
6	p21.32	32386463	rs58528921	6:32386463:A:G	A	G	-0.1948	0.0341	1.113e-08	????-	0	0	0	1	0.3151	0.1905	CD
6	p21.32	32386463	rs58528921	6:32386463:A:G	A	G	-0.41	0.0372	3.01e-28	????-	0	0	0	1	0.002982	0.1161	UC
6	p21.32	32386463	rs58528921	6:32386463:A:G	A	G	-0.286	0.029	6.078e-23	????-	0	0	0	1	0.002982	0.1161	IBD
6	p21.32	32386551	rs144107508	6:32386551:A:AAATAT	A	AAATAT	-0.0999	0.0178	1.996e-08	??--+	94.5	36.169	2	1.4e-08	0.16	0.04167	UC
6	p21.32	32386564	rs116852190	6:32386564:C:T	T	C	-0.1948	0.0341	1.113e-08	????-	0	0	0	1	0.3151	0.4454	CD
6	p21.32	32386564	rs116852190	6:32386564:C:T	T	C	-0.41	0.0372	3.01e-28	????-	0	0	0	1	0.002982	0.1161	UC
6	p21.32	32386564	rs116852190	6:32386564:C:T	T	C	-0.286	0.029	6.078e-23	????-	0	0	0	1	0.002982	0.1161	IBD
6	p21.32	32386743	rs1555115	6:32386743:C:G	C	G	-0.1229	0.013	3.266e-21	----+	94.7	74.945	4	2.047e-15	0.16	0.04167	UC
6	p21.32	32386743	rs1555115	6:32386743:C:G	C	G	-0.0592	0.0108	4.218e-08	----+	94.3	70.14	4	2.12e-14	0.16	0.04167	IBD
6	p21.32	32386754	rs117035198	6:32386754:A:G	A	G	0.1948	0.0341	1.113e-08	????+	0	0	0	1	0.3131	0.1885	CD
6	p21.32	32386754	rs117035198	6:32386754:A:G	A	G	0.41	0.0372	3.01e-28	????+	0	0	0	1	0.002982	0.1161	UC
6	p21.32	32386754	rs117035198	6:32386754:A:G	A	G	0.2861	0.029	5.873e-23	????+	0	0	0	1	0.002982	0.1161	IBD
6	p21.32	32386852	rs1555114	6:32386852:A:G	A	G	-0.1676	0.0123	2.805e-42	-----	93.4	60.493	4	2.286e-12	0.163	0.1577	UC
6	p21.32	32386852	rs1555114	6:32386852:A:G	A	G	-0.0995	0.0101	6.754e-23	-----	92.5	53.368	4	7.136e-11	0.163	0.1577	IBD
6	p21.32	32386867	rs3129948	6:32386867:A:C	A	C	-0.086	0.0105	2.602e-16	----+	95.7	93.977	4	1.881e-19	0.7097	0.7421	UC
6	p21.32	32387057	rs28362674	6:32387057:A:G	A	G	0.1675	0.0123	3.135e-42	+++++	93.4	60.464	4	2.318e-12	0.163	0.1577	UC
6	p21.32	32387057	rs28362674	6:32387057:A:G	A	G	0.0995	0.0101	6.754e-23	+++++	92.5	53.596	4	6.395e-11	0.163	0.1577	IBD
6	p21.32	32387111	rs17202211	6:32387111:A:G	A	G	-0.1236	0.013	1.949e-21	----+	94.7	74.983	4	2.009e-15	0.16	0.04167	UC
6	p21.32	32387111	rs17202211	6:32387111:A:G	A	G	-0.0593	0.0108	4.003e-08	----+	94.3	70.061	4	2.203e-14	0.16	0.04167	IBD
6	p21.32	32387226	rs17202218	6:32387226:C:T	T	C	0.1681	0.0123	1.606e-42	+++++	93.4	60.767	4	2.001e-12	0.163	0.1577	UC
6	p21.32	32387226	rs17202218	6:32387226:C:T	T	C	0.0999	0.0101	4.55e-23	+++++	92.6	53.71	4	6.052e-11	0.163	0.1577	IBD
6	p21.32	32387290	.	6:32387290:G:GAGA	G	GAGA	-0.2896	0.0481	1.736e-09	????-	0	0	0	1	0.3201	0.1875	CD
6	p21.32	32387290	.	6:32387290:G:GAGA	G	GAGA	0.3482	0.0412	2.877e-17	????+	0	0	0	1	0	0.09722	UC
6	p21.32	32387332	rs17202225	6:32387332:A:G	A	G	-0.084	0.0147	1.102e-08	?---+	92.9	42.245	3	3.56e-09	0.16	0.04167	UC
6	p21.32	32387424	.	6:32387424:C:CACA	CACA	C	-0.4449	0.0536	1.038e-16	????-	0	0	0	1	0.3131	0.3522	CD
6	p21.32	32387444	rs28732202	6:32387444:C:G	C	G	-0.1923	0.0336	1.045e-08	-----	34.4	6.102	4	0.1917	0.3131	0.1875	CD
6	p21.32	32387508	rs17208573	6:32387508:A:G	A	G	-0.167	0.0123	5.465e-42	-----	93.2	59.131	4	4.416e-12	0.163	0.1577	UC
6	p21.32	32387508	rs17208573	6:32387508:A:G	A	G	-0.099	0.0101	1.104e-22	-----	92.4	52.519	4	1.074e-10	0.163	0.1577	IBD
6	p21.32	32387526	rs17208580	6:32387526:A:T	A	T	-0.1673	0.0123	3.916e-42	-----	93.3	59.643	4	3.447e-12	0.163	0.1577	UC
6	p21.32	32387526	rs17208580	6:32387526:A:T	A	T	-0.0992	0.0101	9.073e-23	-----	92.4	52.73	4	9.708e-11	0.163	0.1577	IBD
6	p21.32	32387734	rs17208587	6:32387734:C:T	T	C	-0.1487	0.0189	3.611e-15	-----	78.6	18.705	4	0.000898	0.3181	0.245	CD
6	p21.32	32387759	rs117859037	6:32387759:C:T	T	C	-0.1948	0.0341	1.113e-08	????-	0	0	0	1	0.3191	0.1885	CD
6	p21.32	32387759	rs117859037	6:32387759:C:T	T	C	-0.41	0.0372	3.01e-28	????-	0	0	0	1	0.002982	0.1161	UC
6	p21.32	32387759	rs117859037	6:32387759:C:T	T	C	-0.2861	0.029	5.873e-23	????-	0	0	0	1	0.002982	0.1161	IBD
6	p21.32	32387780	rs117191023	6:32387780:A:C	A	C	0.1948	0.0341	1.113e-08	????+	0	0	0	1	0.3121	0.1885	CD
6	p21.32	32387780	rs117191023	6:32387780:A:C	A	C	0.41	0.0372	3.01e-28	????+	0	0	0	1	0.002982	0.1161	UC
6	p21.32	32387780	rs117191023	6:32387780:A:C	A	C	0.2861	0.029	5.873e-23	????+	0	0	0	1	0.002982	0.1161	IBD
6	p21.32	32387854	rs17202232	6:32387854:A:T	A	T	0.1227	0.013	3.783e-21	++++-	94.5	73.16	4	4.881e-15	0.16	0.04167	UC
6	p21.32	32387900	rs17202239	6:32387900:G:T	T	G	-0.1666	0.0123	8.514e-42	-----	93.2	58.892	4	4.958e-12	0.163	0.1577	UC
6	p21.32	32387900	rs17202239	6:32387900:G:T	T	G	-0.0987	0.0101	1.481e-22	-----	92.3	51.923	4	1.432e-10	0.163	0.1577	IBD
6	p21.32	32387905	rs532834447	6:32387905:A:G	A	G	0.1948	0.0341	1.113e-08	????+	0	0	0	1	0.3101	0.1885	CD
6	p21.32	32387905	rs532834447	6:32387905:A:G	A	G	0.41	0.0372	3.01e-28	????+	0	0	0	1	0.002982	0.1161	UC
6	p21.32	32387905	rs532834447	6:32387905:A:G	A	G	0.2861	0.029	5.873e-23	????+	0	0	0	1	0.002982	0.1161	IBD
6	p21.32	32387947	NA	6:32387947:G:T	T	G	-0.0909	0.0148	8.154e-10	?---+	90.9	32.983	3	3.247e-07	NA	NA	UC
6	p21.32	32387968	rs117727445	6:32387968:A:G	A	G	-0.1948	0.0341	1.113e-08	????-	0	0	0	1	0.3052	0.1875	CD
6	p21.32	32387968	rs117727445	6:32387968:A:G	A	G	-0.41	0.0372	3.01e-28	????-	0	0	0	1	0.002982	0.1161	UC
6	p21.32	32387968	rs117727445	6:32387968:A:G	A	G	-0.2861	0.029	5.873e-23	????-	0	0	0	1	0.002982	0.1161	IBD
6	p21.32	32388009	.	6:32388009:G:GA	G	GA	0.1948	0.0341	1.113e-08	????+	0	0	0	1	0.3052	0.1875	CD
6	p21.32	32388009	.	6:32388009:G:GA	G	GA	0.41	0.0372	3.01e-28	????+	0	0	0	1	0.002982	0.1161	UC
6	p21.32	32388009	.	6:32388009:G:GA	G	GA	0.2861	0.029	5.873e-23	????+	0	0	0	1	0.002982	0.1161	IBD
6	p21.32	32388015	rs117898181	6:32388015:A:T	A	T	-0.1948	0.0341	1.113e-08	????-	0	0	0	1	0.3052	0.1865	CD
6	p21.32	32388015	rs117898181	6:32388015:A:T	A	T	-0.41	0.0372	3.01e-28	????-	0	0	0	1	0.002982	0.1161	UC
6	p21.32	32388015	rs117898181	6:32388015:A:T	A	T	-0.2861	0.029	5.873e-23	????-	0	0	0	1	0.002982	0.1161	IBD
6	p21.32	32388026	rs117439800	6:32388026:A:G	A	G	0.1948	0.0341	1.113e-08	????+	0	0	0	1	0.3628	0.1042	CD
6	p21.32	32388026	rs117439800	6:32388026:A:G	A	G	0.41	0.0372	3.01e-28	????+	0	0	0	1	0.002982	0.1161	UC
6	p21.32	32388026	rs117439800	6:32388026:A:G	A	G	0.2861	0.029	5.873e-23	????+	0	0	0	1	0.002982	0.1161	IBD
6	p21.32	32388031	rs17208601	6:32388031:A:G	A	G	0.1256	0.0131	9e-22	++++-	94.5	72.998	4	5.281e-15	0.1561	0.04067	UC
6	p21.32	32388031	rs17208601	6:32388031:A:G	A	G	0.0603	0.0108	2.36e-08	++++-	94.3	70.535	4	1.75e-14	0.1561	0.04067	IBD
6	p21.32	32388081	rs17208608	6:32388081:C:T	T	C	-0.1676	0.0123	2.805e-42	-----	93.3	60.058	4	2.821e-12	0.163	0.1577	UC
6	p21.32	32388081	rs17208608	6:32388081:C:T	T	C	-0.0992	0.0101	9.073e-23	-----	92.4	52.761	4	9.564e-11	0.163	0.1577	IBD
6	p21.32	32388131	rs58821517	6:32388131:C:T	T	C	-0.1948	0.0341	1.113e-08	????-	0	0	0	1	0.3638	0.1875	CD
6	p21.32	32388131	rs58821517	6:32388131:C:T	T	C	-0.41	0.0372	3.01e-28	????-	0	0	0	1	0.002982	0.1161	UC
6	p21.32	32388131	rs58821517	6:32388131:C:T	T	C	-0.2861	0.029	5.873e-23	????-	0	0	0	1	0.002982	0.1161	IBD
6	p21.32	32388204	rs62402731	6:32388204:C:T	T	C	-0.1234	0.013	2.26e-21	----+	94.6	74.41	4	2.656e-15	0.16	0.04167	UC
6	p21.32	32388204	rs62402731	6:32388204:C:T	T	C	-0.0596	0.0108	3.419e-08	----+	94.3	70.205	4	2.055e-14	0.16	0.04167	IBD
6	p21.32	32388227	rs117057894	6:32388227:C:T	T	C	-0.3095	0.0415	8.796e-14	????-	0	0	0	1	0.3648	0.1032	CD
6	p21.32	32388227	rs117057894	6:32388227:C:T	T	C	-0.2083	0.0356	4.883e-09	????-	0	0	0	1	0	0.06151	IBD
6	p21.32	32388242	rs60440756	6:32388242:C:T	T	C	0.1948	0.0341	1.113e-08	????+	0	0	0	1	0.3648	0.1875	CD
6	p21.32	32388242	rs60440756	6:32388242:C:T	T	C	0.41	0.0372	3.01e-28	????+	0	0	0	1	0.002982	0.1161	UC
6	p21.32	32388242	rs60440756	6:32388242:C:T	T	C	0.2861	0.029	5.873e-23	????+	0	0	0	1	0.002982	0.1161	IBD
6	p21.32	32388320	rs62402732	6:32388320:A:G	A	G	-0.121	0.013	1.306e-20	----+	94.3	70.014	4	2.254e-14	0.16	0.04167	UC
6	p21.32	32388465	rs67512154	6:32388465:C:G	C	G	0.1218	0.013	7.306e-21	++++-	94.5	72.838	4	5.708e-15	0.16	0.04167	UC
6	p21.32	32388488	rs56921274	6:32388488:A:C	A	C	0.1948	0.0341	1.113e-08	????+	0	0	0	1	0.3628	0.1032	CD
6	p21.32	32388488	rs56921274	6:32388488:A:C	A	C	0.41	0.0372	3.01e-28	????+	0	0	0	1	0.002982	0.1161	UC
6	p21.32	32388488	rs56921274	6:32388488:A:C	A	C	0.2861	0.029	5.873e-23	????+	0	0	0	1	0.002982	0.1161	IBD
6	p21.32	32388495	rs72843281	6:32388495:C:T	T	C	-0.122	0.013	6.315e-21	----+	94.5	72.327	4	7.321e-15	0.16	0.04167	UC
6	p21.32	32388530	rs60219037	6:32388530:C:T	T	C	0.166	0.0123	1.652e-41	+++++	93	57.323	4	1.059e-11	0.164	0.1577	UC
6	p21.32	32388530	rs60219037	6:32388530:C:T	T	C	0.0984	0.0101	1.985e-22	+++++	92.2	51.252	4	1.978e-10	0.164	0.1577	IBD
6	p21.32	32388550	.	6:32388550:T:TTTTG	T	TTTTG	0.2489	0.0221	2.011e-29	+??+?	0	0	1	0.9859	0.161	0.04167	UC
6	p21.32	32388550	.	6:32388550:T:TTTTG	T	TTTTG	0.1499	0.0182	1.777e-16	+??+?	0	0.014	1	0.9065	0.161	0.04167	IBD
6	p21.32	32388558	.	6:32388558:G:GT	G	GT	0.1948	0.0341	1.113e-08	????+	0	0	0	1	0.3628	0.1885	CD
6	p21.32	32388558	.	6:32388558:G:GT	G	GT	0.41	0.0372	3.01e-28	????+	0	0	0	1	0.01889	0.123	UC
6	p21.32	32388558	.	6:32388558:G:GT	G	GT	0.2861	0.029	5.873e-23	????+	0	0	0	1	0.01889	0.123	IBD
6	p21.32	32388579	rs66955287	6:32388579:C:T	T	C	0.1208	0.013	1.51e-20	++++-	94.3	70.661	4	1.646e-14	0.161	0.04167	UC
6	p21.32	32388663	rs62402733	6:32388663:C:G	C	G	-0.122	0.013	6.315e-21	----+	94.5	73.028	4	5.204e-15	0.16	0.04167	UC
6	p21.32	32388712	rs62402734	6:32388712:C:T	T	C	0.1232	0.0131	5.224e-21	++++-	94.8	76.244	4	1.087e-15	0.16	0.04167	UC
6	p21.32	32388796	rs62402735	6:32388796:C:T	T	C	0.1233	0.0131	4.858e-21	++++-	94.9	79.038	4	2.785e-16	0.16	0.04167	UC
6	p21.32	32388796	rs62402735	6:32388796:C:T	T	C	0.0589	0.0108	4.933e-08	++++-	94.5	72.275	4	7.506e-15	0.16	0.04167	IBD
6	p21.32	32388871	rs147532464	6:32388871:C:T	T	C	0.1949	0.0341	1.094e-08	????+	0	0	0	1	0.3608	0.1885	CD
6	p21.32	32388871	rs147532464	6:32388871:C:T	T	C	0.41	0.0372	3.01e-28	????+	0	0	0	1	0.002982	0.1161	UC
6	p21.32	32388871	rs147532464	6:32388871:C:T	T	C	0.2861	0.029	5.873e-23	????+	0	0	0	1	0.002982	0.1161	IBD
6	p21.32	32388890	rs62402736	6:32388890:C:T	T	C	0.1226	0.013	4.071e-21	++++-	94.6	73.463	4	4.211e-15	0.16	0.04167	UC
6	p21.32	32388890	rs62402736	6:32388890:C:T	T	C	0.0591	0.0108	4.444e-08	++++-	94.3	69.603	4	2.753e-14	0.16	0.04167	IBD
6	p21.32	32388944	rs118106811	6:32388944:A:G	A	G	-0.1949	0.0341	1.094e-08	????-	0	0	0	1	0.2922	0.0833	CD
6	p21.32	32388944	rs118106811	6:32388944:A:G	A	G	-0.41	0.0372	3.01e-28	????-	0	0	0	1	0.002982	0.1161	UC
6	p21.32	32388944	rs118106811	6:32388944:A:G	A	G	-0.2861	0.029	5.873e-23	????-	0	0	0	1	0.002982	0.1161	IBD
6	p21.32	32388978	rs62402738	6:32388978:A:G	A	G	-0.1663	0.0123	1.187e-41	-----	93.3	59.483	4	3.726e-12	0.163	0.1577	UC
6	p21.32	32388978	rs62402738	6:32388978:A:G	A	G	-0.0979	0.0101	3.227e-22	-----	92.3	51.751	4	1.555e-10	0.163	0.1577	IBD
6	p21.32	32389044	rs115797804	6:32389044:G:T	T	G	-0.2456	0.0369	2.817e-11	---??	9.2	2.204	2	0.3322	0.2922	0.1885	CD
6	p21.32	32389052	rs72843285	6:32389052:A:G	A	G	0.1217	0.013	7.858e-21	++++-	94.4	71.847	4	9.244e-15	0.16	0.04167	UC
6	p21.32	32389062	rs72843287	6:32389062:A:G	A	G	-0.1661	0.0123	1.48e-41	-----	93.2	58.433	4	6.191e-12	0.163	0.1577	UC
6	p21.32	32389062	rs72843287	6:32389062:A:G	A	G	-0.0979	0.0101	3.227e-22	-----	92.2	51.209	4	2.018e-10	0.163	0.1577	IBD
6	p21.32	32389099	rs66812458	6:32389099:C:T	T	C	0.1223	0.013	5.071e-21	++++-	94.5	72.818	4	5.765e-15	0.16	0.04167	UC
6	p21.32	32389140	rs67927165	6:32389140:A:G	A	G	0.1225	0.013	4.381e-21	++++-	94.5	72.705	4	6.091e-15	0.16	0.04167	UC
6	p21.32	32389246	rs62402739	6:32389246:A:G	A	G	0.1213	0.013	1.051e-20	++++-	94.4	71.141	4	1.303e-14	0.16	0.04167	UC
6	p21.32	32389260	rs62402740	6:32389260:C:G	C	G	0.1211	0.013	1.215e-20	++++-	94.4	71.378	4	1.162e-14	0.16	0.04167	UC
6	p21.32	32389282	rs117592139	6:32389282:A:G	A	G	0.1949	0.0341	1.094e-08	????+	0	0	0	1	0.2038	0.1885	CD
6	p21.32	32389282	rs117592139	6:32389282:A:G	A	G	0.41	0.0372	3.01e-28	????+	0	0	0	1	0.002982	0.1161	UC
6	p21.32	32389282	rs117592139	6:32389282:A:G	A	G	0.2862	0.029	5.675e-23	????+	0	0	0	1	0.002982	0.1161	IBD
6	p21.32	32389356	rs17423649	6:32389356:C:T	T	C	0.1228	0.013	3.515e-21	++++-	94.6	73.704	4	3.745e-15	0.16	0.04167	UC
6	p21.32	32389356	rs17423649	6:32389356:C:T	T	C	0.059	0.0108	4.683e-08	++++-	94.2	69.44	4	2.98e-14	0.16	0.04167	IBD
6	p21.32	32389388	rs9268474	6:32389388:C:T	T	C	0.1612	0.0114	2.142e-45	+++++	90.1	40.54	4	3.347e-08	0.2734	0.1141	UC
6	p21.32	32389388	rs9268474	6:32389388:C:T	T	C	0.1001	0.0093	5.122e-27	+++++	78.2	18.356	4	0.001051	0.2734	0.1141	IBD
6	p21.32	32389497	rs28366190	6:32389497:C:T	T	C	-0.2075	0.0243	1.353e-17	-----	83.6	24.419	4	6.581e-05	0.07356	0.03175	UC
6	p21.32	32389497	rs28366190	6:32389497:C:T	T	C	-0.1069	0.0194	3.582e-08	-----	42.2	6.922	4	0.1401	0.07356	0.03175	IBD
6	p21.32	32389556	rs17208615	6:32389556:A:G	A	G	-0.1189	0.0131	1.123e-19	----+	94.1	67.615	4	7.233e-14	0.159	0.04167	UC
6	p21.32	32389562	rs17208622	6:32389562:C:T	T	C	0.1187	0.0131	1.292e-19	++++-	94.1	67.571	4	7.39e-14	0.159	0.04167	UC
6	p21.32	32389567	rs72843289	6:32389567:G:T	T	G	-0.1654	0.0123	3.199e-41	-----	92.8	55.823	4	2.184e-11	0.162	0.1577	UC
6	p21.32	32389567	rs72843289	6:32389567:G:T	T	G	-0.0973	0.0101	5.764e-22	-----	92	49.916	4	3.76e-10	0.162	0.1577	IBD
6	p21.32	32389620	rs17208629	6:32389620:G:T	T	G	0.122	0.013	6.315e-21	++++-	94.5	72.982	4	5.323e-15	0.16	0.04167	UC
6	p21.32	32389634	rs117520702	6:32389634:A:G	A	G	-0.1949	0.0341	1.094e-08	????-	0	0	0	1	0.2644	0.1369	CD
6	p21.32	32389634	rs117520702	6:32389634:A:G	A	G	-0.41	0.0372	3.01e-28	????-	0	0	0	1	0.002982	0.1161	UC
6	p21.32	32389634	rs117520702	6:32389634:A:G	A	G	-0.2861	0.029	5.873e-23	????-	0	0	0	1	0.002982	0.1161	IBD
6	p21.32	32389712	rs17202259	6:32389712:G:T	T	G	-0.1221	0.013	5.87e-21	----+	94.7	74.844	4	2.15e-15	0.159	0.04167	UC
6	p21.32	32389716	rs58898025	6:32389716:C:T	T	C	0.1949	0.0341	1.094e-08	????+	0	0	0	1	0.2863	0.1885	CD
6	p21.32	32389716	rs58898025	6:32389716:C:T	T	C	0.41	0.0372	3.01e-28	????+	0	0	0	1	0.002982	0.1161	UC
6	p21.32	32389716	rs58898025	6:32389716:C:T	T	C	0.2861	0.029	5.873e-23	????+	0	0	0	1	0.002982	0.1161	IBD
6	p21.32	32389748	rs17202266	6:32389748:C:G	C	G	0.1203	0.013	2.166e-20	++++-	94.3	70.593	4	1.701e-14	0.159	0.04167	UC
6	p21.32	32389752	rs17202274	6:32389752:C:T	T	C	-0.1203	0.013	2.166e-20	----+	94.3	70.661	4	1.646e-14	0.159	0.04167	UC
6	p21.32	32389938	rs12529049	6:32389938:C:T	T	C	0.1229	0.013	3.266e-21	++++-	94.6	74.097	4	3.093e-15	0.16	0.04167	UC
6	p21.32	32389938	rs12529049	6:32389938:C:T	T	C	0.0589	0.0108	4.933e-08	++++-	94.2	69.439	4	2.981e-14	0.16	0.04167	IBD
6	p21.32	32390005	rs57964717	6:32390005:G:T	T	G	0.1949	0.0341	1.094e-08	????+	0	0	0	1	0.2744	0.1032	CD
6	p21.32	32390005	rs57964717	6:32390005:G:T	T	G	0.41	0.0372	3.01e-28	????+	0	0	0	1	0.002982	0.1161	UC
6	p21.32	32390005	rs57964717	6:32390005:G:T	T	G	0.2861	0.029	5.873e-23	????+	0	0	0	1	0.002982	0.1161	IBD
6	p21.32	32390189	rs59515067	6:32390189:T:TC	T	TC	-0.1949	0.0341	1.094e-08	????-	0	0	0	1	0.2863	0.1885	CD
6	p21.32	32390189	rs59515067	6:32390189:T:TC	T	TC	-0.41	0.0372	3.01e-28	????-	0	0	0	1	0.002982	0.1161	UC
6	p21.32	32390189	rs59515067	6:32390189:T:TC	T	TC	-0.2861	0.029	5.873e-23	????-	0	0	0	1	0.002982	0.1161	IBD
6	p21.32	32390197	rs59101547	6:32390197:A:G	A	G	0.1949	0.0341	1.094e-08	????+	0	0	0	1	0.2744	0.1885	CD
6	p21.32	32390197	rs59101547	6:32390197:A:G	A	G	0.41	0.0372	3.01e-28	????+	0	0	0	1	0.002982	0.1161	UC
6	p21.32	32390197	rs59101547	6:32390197:A:G	A	G	0.2861	0.029	5.873e-23	????+	0	0	0	1	0.002982	0.1161	IBD
6	p21.32	32390231	rs12529106	6:32390231:A:G	A	G	0.166	0.0123	1.652e-41	+++++	93.1	58.134	4	7.154e-12	0.163	0.1577	UC
6	p21.32	32390231	rs12529106	6:32390231:A:G	A	G	0.098	0.0101	2.928e-22	+++++	92.2	51.274	4	1.956e-10	0.163	0.1577	IBD
6	p21.32	32390234	rs12529107	6:32390234:A:G	A	G	0.1661	0.0123	1.48e-41	+++++	93.1	58.279	4	6.667e-12	0.163	0.1577	UC
6	p21.32	32390234	rs12529107	6:32390234:A:G	A	G	0.0979	0.0101	3.227e-22	+++++	92.2	51.14	4	2.087e-10	0.163	0.1577	IBD
6	p21.32	32390336	rs17208650	6:32390336:C:T	T	C	0.1205	0.013	1.875e-20	++++-	94.3	70.574	4	1.717e-14	0.16	0.04167	UC
6	p21.32	32390367	rs17208657	6:32390367:C:T	T	C	-0.1652	0.0123	3.986e-41	-----	93	56.863	4	1.322e-11	0.163	0.1577	UC
6	p21.32	32390367	rs17208657	6:32390367:C:T	T	C	-0.0977	0.0101	3.917e-22	-----	92.1	50.456	4	2.9e-10	0.163	0.1577	IBD
6	p21.32	32390385	rs57652561	6:32390385:C:T	T	C	0.1952	0.0341	1.038e-08	????+	0	0	0	1	0.2744	0.1895	CD
6	p21.32	32390385	rs57652561	6:32390385:C:T	T	C	0.4081	0.0372	5.302e-28	????+	0	0	0	1	0.002982	0.1161	UC
6	p21.32	32390385	rs57652561	6:32390385:C:T	T	C	0.2854	0.029	7.468e-23	????+	0	0	0	1	0.002982	0.1161	IBD
6	p21.32	32390386	rs12525722	6:32390386:A:G	A	G	-0.1641	0.0123	1.328e-40	-----	92.7	55.053	4	3.167e-11	0.163	0.1577	UC
6	p21.32	32390386	rs12525722	6:32390386:A:G	A	G	-0.0964	0.0101	1.367e-21	-----	91.7	48.18	4	8.656e-10	0.163	0.1577	IBD
6	p21.32	32390424	rs3129950	6:32390424:C:G	C	G	-0.1591	0.0215	1.362e-13	----?	32	4.411	3	0.2203	0.2744	0.1885	CD
6	p21.32	32390424	rs3129950	6:32390424:C:G	C	G	-0.1032	0.0143	5.323e-13	----?	76.7	12.898	3	0.004863	0.07853	0	IBD
6	p21.32	32390425	rs117384660	6:32390425:A:G	A	G	0.1982	0.0341	6.161e-09	????+	0	0	0	1	0.2744	0.1032	CD
6	p21.32	32390425	rs117384660	6:32390425:A:G	A	G	0.409	0.0372	4.056e-28	????+	0	0	0	1	0.002982	0.1161	UC
6	p21.32	32390425	rs117384660	6:32390425:A:G	A	G	0.2875	0.029	3.626e-23	????+	0	0	0	1	0.002982	0.1161	IBD
6	p21.32	32390428	rs17202302	6:32390428:A:G	A	G	0.1197	0.013	3.332e-20	++++-	94.2	69.308	4	3.177e-14	0.16	0.04167	UC
6	p21.32	32390436	rs17202309	6:32390436:C:T	T	C	-0.1651	0.0123	4.448e-41	-----	93	57.054	4	1.206e-11	0.163	0.1577	UC
6	p21.32	32390436	rs17202309	6:32390436:C:T	T	C	-0.0976	0.0101	4.314e-22	-----	92.1	50.454	4	2.903e-10	0.163	0.1577	IBD
6	p21.32	32390454	rs9268475	6:32390454:C:T	T	C	-0.161	0.0114	2.748e-45	-----	90.1	40.378	4	3.615e-08	0.2734	0.1141	UC
6	p21.32	32390454	rs9268475	6:32390454:C:T	T	C	-0.0998	0.0093	7.266e-27	-----	77.9	18.119	4	0.00117	0.2734	0.1141	IBD
6	p21.32	32390506	.	6:32390506:C:CA	CA	C	-0.0837	0.0147	1.242e-08	?---+	92.9	42.02	3	3.973e-09	0.16	0.04167	UC
6	p21.32	32390568	rs17423691	6:32390568:A:C	A	C	0.1206	0.013	1.744e-20	++++-	94.3	70.786	4	1.549e-14	0.16	0.04167	UC
6	p21.32	32390591	rs17423698	6:32390591:C:T	T	C	-0.1199	0.013	2.887e-20	----+	94.3	69.585	4	2.778e-14	0.16	0.04167	UC
6	p21.32	32390655	rs117130854	6:32390655:A:G	A	G	0.1949	0.0341	1.094e-08	????+	0	0	0	1	0.2863	0.1032	CD
6	p21.32	32390655	rs117130854	6:32390655:A:G	A	G	0.41	0.0372	3.01e-28	????+	0	0	0	1	0.002982	0.1151	UC
6	p21.32	32390655	rs117130854	6:32390655:A:G	A	G	0.2861	0.029	5.873e-23	????+	0	0	0	1	0.002982	0.1151	IBD
6	p21.32	32390681	rs114386417	6:32390681:G:T	T	G	-0.1204	0.0132	7.429e-20	----+	94.5	72.982	4	5.323e-15	0.16	0.04167	UC
6	p21.32	32390682	rs115303880	6:32390682:G:T	T	G	0.1661	0.0124	6.454e-41	+++++	93.4	60.673	4	2.094e-12	0.163	0.1567	UC
6	p21.32	32390682	rs115303880	6:32390682:G:T	T	G	0.0986	0.0102	4.178e-22	+++++	92.6	54.035	4	5.175e-11	0.163	0.1567	IBD
6	p21.32	32390736	rs3117098	6:32390736:A:G	A	G	-0.0859	0.0105	2.816e-16	----+	95.8	94.914	4	1.189e-19	0.7097	0.7421	UC
6	p21.32	32390756	rs17495592	6:32390756:A:G	A	G	-0.1665	0.0123	9.511e-42	-----	93.2	58.937	4	4.851e-12	0.163	0.1577	UC
6	p21.32	32390756	rs17495592	6:32390756:A:G	A	G	-0.0988	0.0101	1.343e-22	-----	92.4	52.575	4	1.046e-10	0.163	0.1577	IBD
6	p21.32	32390772	rs9348883	6:32390772:A:T	A	T	-0.2102	0.0211	2.233e-23	-----	64.1	11.143	4	0.025	0.07952	0.1577	UC
6	p21.32	32390889	rs117886263	6:32390889:A:G	A	G	-0.3422	0.042	3.712e-16	????-	0	0	0	1	0.002982	0.1171	UC
6	p21.32	32390889	rs117886263	6:32390889:A:G	A	G	-0.2614	0.0317	1.637e-16	????-	0	0	0	1	0.002982	0.1171	IBD
6	p21.32	32390912	rs3117097	6:32390912:A:G	A	G	0.0675	0.0118	1.063e-08	++++-	65.8	11.699	4	0.01974	0.1173	0.03175	IBD
6	p21.32	32390951	rs62402741	6:32390951:A:G	A	G	0.1668	0.0123	6.822e-42	+++++	93.2	59.205	4	4.261e-12	0.163	0.1587	UC
6	p21.32	32390951	rs62402741	6:32390951:A:G	A	G	0.0989	0.0101	1.218e-22	+++++	92.4	52.587	4	1.04e-10	0.163	0.1587	IBD
6	p21.32	32391057	rs72847903	6:32391057:A:G	A	G	-0.1224	0.013	4.714e-21	----+	94.5	72.973	4	5.344e-15	0.16	0.04167	UC
6	p21.32	32391106	rs67019312	6:32391106:C:T	T	C	-0.1215	0.013	9.089e-21	----+	94.5	72.285	4	7.471e-15	0.16	0.04167	UC
6	p21.32	32391123	rs117030612	6:32391123:C:T	T	C	-0.6527	0.0798	2.857e-16	????-	0	0	0	1	0.002982	0.1151	UC
6	p21.32	32391123	rs117030612	6:32391123:C:T	T	C	-0.3995	0.0698	1.044e-08	????-	0	0	0	1	0.002982	0.1151	IBD
6	p21.32	32391179	NA	6:32391179:A:G	A	G	0.3422	0.042	3.712e-16	????+	0	0	0	1	NA	NA	UC
6	p21.32	32391179	NA	6:32391179:A:G	A	G	0.2614	0.0317	1.637e-16	????+	0	0	0	1	NA	NA	IBD
6	p21.32	32391344	rs9268477	6:32391344:A:G	A	G	-0.16	0.0114	9.508e-45	-----	89.7	38.882	4	7.369e-08	0.2734	0.1161	UC
6	p21.32	32391344	rs9268477	6:32391344:A:G	A	G	-0.0989	0.0093	2.061e-26	-----	76.6	17.07	4	0.001873	0.2734	0.1161	IBD
6	p21.32	32391356	rs1143257	6:32391356:A:G	A	G	0.1639	0.0124	6.931e-40	+++++	92.8	55.565	4	2.474e-11	0.162	0.1488	UC
6	p21.32	32391356	rs1143257	6:32391356:A:G	A	G	0.0958	0.0102	5.878e-21	+++++	91.9	49.538	4	4.508e-10	0.162	0.1488	IBD
6	p21.32	32391372	rs118171271	6:32391372:G:T	T	G	0.3422	0.042	3.712e-16	????+	0	0	0	1	0.002982	0.1022	UC
6	p21.32	32391372	rs118171271	6:32391372:G:T	T	G	0.2614	0.0317	1.637e-16	????+	0	0	0	1	0.002982	0.1022	IBD
6	p21.32	32391373	rs117177076	6:32391373:A:G	A	G	0.3417	0.0422	5.626e-16	????+	0	0	0	1	0.002982	0.1022	UC
6	p21.32	32391373	rs117177076	6:32391373:A:G	A	G	0.2624	0.0319	1.94e-16	????+	0	0	0	1	0.002982	0.1022	IBD
6	p21.32	32391379	rs1143258	6:32391379:A:G	A	G	-0.1359	0.0139	1.414e-22	?----	91.6	35.548	3	9.331e-08	0.162	0.1448	UC
6	p21.32	32391379	rs1143258	6:32391379:A:G	A	G	-0.0746	0.0115	8.759e-11	?----	91	33.177	3	2.955e-07	0.162	0.1448	IBD
6	p21.32	32391386	rs62402742	6:32391386:A:G	A	G	0.1369	0.0139	6.928e-23	?++++	91.5	35.384	3	1.011e-07	0.162	0.1448	UC
6	p21.32	32391386	rs62402742	6:32391386:A:G	A	G	0.0763	0.0115	3.25e-11	?++++	91.1	33.555	3	2.46e-07	0.162	0.1448	IBD
6	p21.32	32391394	rs62402743	6:32391394:C:T	T	C	0.0897	0.0149	1.743e-09	?+++-	90.8	32.461	3	4.183e-07	0.16	0.04167	UC
6	p21.32	32391408	rs118094977	6:32391408:C:T	T	C	-0.3422	0.042	3.712e-16	????-	0	0	0	1	0.002982	0.1052	UC
6	p21.32	32391408	rs118094977	6:32391408:C:T	T	C	-0.2614	0.0317	1.637e-16	????-	0	0	0	1	0.002982	0.1052	IBD
6	p21.32	32391409	rs116854236	6:32391409:A:G	A	G	0.3422	0.042	3.712e-16	????+	0	0	0	1	0.002982	0.1052	UC
6	p21.32	32391409	rs116854236	6:32391409:A:G	A	G	0.2614	0.0317	1.637e-16	????+	0	0	0	1	0.002982	0.1052	IBD
6	p21.32	32391431	rs1143259	6:32391431:A:G	A	G	0.1352	0.0138	1.159e-22	?++++	91.3	34.554	3	1.513e-07	0.163	0.1498	UC
6	p21.32	32391431	rs1143259	6:32391431:A:G	A	G	0.0748	0.0114	5.33e-11	?++++	90.8	32.595	3	3.92e-07	0.163	0.1498	IBD
6	p21.32	32391433	rs117643912	6:32391433:C:T	T	C	-0.3422	0.042	3.712e-16	????-	0	0	0	1	0.002982	0.1071	UC
6	p21.32	32391433	rs117643912	6:32391433:C:T	T	C	-0.2613	0.0317	1.681e-16	????-	0	0	0	1	0.002982	0.1071	IBD
6	p21.32	32391450	rs1143260	6:32391450:A:G	A	G	-0.0862	0.0151	1.139e-08	?---+	94.3	52.784	3	2.038e-11	0.1581	0.04167	UC
6	p21.32	32391453	rs1143261	6:32391453:C:T	T	C	-0.1338	0.0138	3.146e-22	?----	90.9	32.983	3	3.248e-07	0.161	0.1567	UC
6	p21.32	32391453	rs1143261	6:32391453:C:T	T	C	-0.0737	0.0114	1.014e-10	?----	90.5	31.65	3	6.202e-07	0.161	0.1567	IBD
6	p21.32	32391464	rs113373443	6:32391464:A:G	A	G	-0.0809	0.0148	4.597e-08	?---+	92.3	38.754	3	1.957e-08	0.159	0.04167	UC
6	p21.32	32391487	NA	6:32391487:T:TA	T	TA	0.1975	0.0354	2.418e-08	??+??	0	0	0	1	0.2744	0.3552	CD
6	p21.32	32391490	NA	6:32391490:A:AAG	A	AAG	-0.1556	0.0228	8.819e-12	?-?-?	91.6	11.844	1	0.0005783	NA	NA	UC
6	p21.32	32391490	NA	6:32391490:A:AAG	A	AAG	-0.1055	0.019	2.814e-08	?-?-?	77	4.34	1	0.03723	NA	NA	IBD
6	p21.32	32391492	NA	6:32391492:G:GTAA	G	GTAA	-0.2478	0.0352	1.926e-12	???-?	0	0	0	1	NA	NA	UC
6	p21.32	32391523	rs117691618	6:32391523:A:G	A	G	-0.1949	0.0341	1.094e-08	????-	0	0	0	1	0.2744	0.0843	CD
6	p21.32	32391523	rs117691618	6:32391523:A:G	A	G	-0.41	0.0372	3.01e-28	????-	0	0	0	1	0.002982	0.1151	UC
6	p21.32	32391523	rs117691618	6:32391523:A:G	A	G	-0.2861	0.029	5.873e-23	????-	0	0	0	1	0.002982	0.1151	IBD
6	p21.32	32391554	rs116938180	6:32391554:C:T	T	C	-0.1949	0.0341	1.094e-08	????-	0	0	0	1	0.2734	0.0843	CD
6	p21.32	32391554	rs116938180	6:32391554:C:T	T	C	-0.41	0.0372	3.01e-28	????-	0	0	0	1	0.002982	0.1151	UC
6	p21.32	32391554	rs116938180	6:32391554:C:T	T	C	-0.2861	0.029	5.873e-23	????-	0	0	0	1	0.002982	0.1151	IBD
6	p21.32	32391612	rs62402754	6:32391612:A:G	A	G	0.1179	0.0131	2.257e-19	++++-	94.2	68.933	4	3.813e-14	0.159	0.04167	UC
6	p21.32	32391623	rs142144295	6:32391623:G:GA	G	GA	-0.1319	0.0136	3.059e-22	----+	93.2	58.536	4	5.89e-12	0.159	0.04167	UC
6	p21.32	32391623	rs142144295	6:32391623:G:GA	G	GA	-0.0696	0.0113	7.307e-10	----+	92.3	51.678	4	1.611e-10	0.159	0.04167	IBD
6	p21.32	32391654	rs17495612	6:32391654:C:T	T	C	-0.1607	0.0123	5.216e-39	-----	92.2	51.459	4	1.79e-10	0.159	0.1577	UC
6	p21.32	32391654	rs17495612	6:32391654:C:T	T	C	-0.0936	0.0102	4.455e-20	-----	91.2	45.472	4	3.171e-09	0.159	0.1577	IBD
6	p21.32	32391682	rs145149424	6:32391682:C:T	T	C	-0.6535	0.0797	2.414e-16	????-	0	0	0	1	0.001988	0.09722	UC
6	p21.32	32391682	rs145149424	6:32391682:C:T	T	C	-0.4058	0.0698	6.109e-09	????-	0	0	0	1	0.001988	0.09722	IBD
6	p21.32	32391683	rs16870123	6:32391683:A:G	A	G	0.1513	0.0124	3.047e-34	+++++	91.8	49.01	4	5.811e-10	0.165	0.05357	UC
6	p21.32	32391683	rs16870123	6:32391683:A:G	A	G	0.0846	0.0102	1.094e-16	+++++	90.3	41.335	4	2.291e-08	0.165	0.05357	IBD
6	p21.32	32391688	rs60538826	6:32391688:C:T	T	C	0.194	0.0342	1.407e-08	????+	0	0	0	1	0.2744	0.4802	CD
6	p21.32	32391688	rs60538826	6:32391688:C:T	T	C	0.4122	0.0373	2.169e-28	????+	0	0	0	1	0.001988	0.09623	UC
6	p21.32	32391688	rs60538826	6:32391688:C:T	T	C	0.2866	0.029	4.945e-23	????+	0	0	0	1	0.001988	0.09623	IBD
6	p21.32	32391690	rs149171231	6:32391690:C:T	T	C	0.6535	0.0797	2.414e-16	????+	0	0	0	1	0.001988	0.09623	UC
6	p21.32	32391690	rs149171231	6:32391690:C:T	T	C	0.4058	0.0698	6.109e-09	????+	0	0	0	1	0.001988	0.09623	IBD
6	p21.32	32391692	rs146487240	6:32391692:A:T	A	T	-0.6535	0.0797	2.414e-16	????-	0	0	0	1	0.001988	0.09623	UC
6	p21.32	32391692	rs146487240	6:32391692:A:T	A	T	-0.4058	0.0698	6.109e-09	????-	0	0	0	1	0.001988	0.09623	IBD
6	p21.32	32391702	rs549096164	6:32391702:C:T	T	C	0.1949	0.0341	1.094e-08	????+	0	0	0	1	0.2853	0.1042	CD
6	p21.32	32391702	rs549096164	6:32391702:C:T	T	C	0.4099	0.0372	3.101e-28	????+	0	0	0	1	0.001988	0.1081	UC
6	p21.32	32391702	rs549096164	6:32391702:C:T	T	C	0.2861	0.029	5.873e-23	????+	0	0	0	1	0.001988	0.1081	IBD
6	p21.32	32391706	rs561411181	6:32391706:G:T	T	G	-0.1949	0.0341	1.094e-08	????-	0	0	0	1	0.2773	0.3274	CD
6	p21.32	32391706	rs561411181	6:32391706:G:T	T	G	-0.4099	0.0372	3.101e-28	????-	0	0	0	1	0.001988	0.1081	UC
