## Supplementary Data for "Multi-ancestry genome-wide and transcriptome-wide association analyses identify new risk loci and genes for inflammatory bowel disease" (part 14 of 18)

### Sheet: SD5 (continued)
Supplementary Data 5. Risk SNPs identified in the GWAS meta-analysis of Europeans and East Asians (P < 5E-08).
6	p21.32	32391706	rs561411181	6:32391706:G:T	T	G	-0.2861	0.029	5.873e-23	????-	0	0	0	1	0.001988	0.1081	IBD
6	p21.32	32391730	rs116993778	6:32391730:A:G	A	G	0.1949	0.0341	1.094e-08	????+	0	0	0	1	0.2744	0.254	CD
6	p21.32	32391730	rs116993778	6:32391730:A:G	A	G	0.4099	0.0372	3.101e-28	????+	0	0	0	1	0.001988	0.1111	UC
6	p21.32	32391730	rs116993778	6:32391730:A:G	A	G	0.2861	0.029	5.873e-23	????+	0	0	0	1	0.001988	0.1111	IBD
6	p21.32	32391736	rs200277885	6:32391736:A:G	A	G	-0.1365	0.0138	4.541e-23	?----	91.4	34.765	3	1.366e-07	0.1481	0.1518	UC
6	p21.32	32391736	rs200277885	6:32391736:A:G	A	G	-0.0761	0.0114	2.465e-11	?----	90.9	32.861	3	3.446e-07	0.1481	0.1518	IBD
6	p21.32	32391737	rs201057798	6:32391737:A:G	A	G	0.0906	0.0149	1.198e-09	?+++-	90.8	32.709	3	3.71e-07	0.1461	0.04067	UC
6	p21.32	32391742	rs116454630	6:32391742:A:T	A	T	0.1047	0.0154	1.056e-11	?+++?	90.6	21.166	2	2.535e-05	0.1461	0.04067	UC
6	p21.32	32391744	rs115690055	6:32391744:C:T	T	C	0.1367	0.0139	7.994e-23	?++++	91.4	34.697	3	1.412e-07	0.1481	0.1518	UC
6	p21.32	32391744	rs115690055	6:32391744:C:T	T	C	0.0762	0.0114	2.322e-11	?++++	90.9	32.844	3	3.474e-07	0.1481	0.1518	IBD
6	p21.32	32391794	rs118169940	6:32391794:G:T	T	G	-0.1949	0.0341	1.094e-08	????-	0	0	0	1	0.2903	0.254	CD
6	p21.32	32391794	rs118169940	6:32391794:G:T	T	G	-0.41	0.0372	3.01e-28	????-	0	0	0	1	0.002982	0.1151	UC
6	p21.32	32391794	rs118169940	6:32391794:G:T	T	G	-0.2861	0.029	5.873e-23	????-	0	0	0	1	0.002982	0.1151	IBD
6	p21.32	32391809	rs117231421	6:32391809:C:T	T	C	-0.1949	0.0341	1.094e-08	????-	0	0	0	1	0.497	0.254	CD
6	p21.32	32391809	rs117231421	6:32391809:C:T	T	C	-0.41	0.0372	3.01e-28	????-	0	0	0	1	0.002982	0.1151	UC
6	p21.32	32391809	rs117231421	6:32391809:C:T	T	C	-0.2861	0.029	5.873e-23	????-	0	0	0	1	0.002982	0.1151	IBD
6	p21.32	32391826	rs118079998	6:32391826:C:T	T	C	0.1942	0.0342	1.36e-08	????+	0	0	0	1	0.3101	0.254	CD
6	p21.32	32391826	rs118079998	6:32391826:C:T	T	C	0.4088	0.0373	5.964e-28	????+	0	0	0	1	0.002982	0.1151	UC
6	p21.32	32391826	rs118079998	6:32391826:C:T	T	C	0.2852	0.029	7.998e-23	????+	0	0	0	1	0.002982	0.1151	IBD
6	p21.32	32391834	rs72847907	6:32391834:A:G	A	G	-0.1614	0.0124	9.907e-39	-----	92.1	50.318	4	3.099e-10	0.161	0.1587	UC
6	p21.32	32391834	rs72847907	6:32391834:A:G	A	G	-0.0947	0.0102	1.628e-20	-----	91.2	45.484	4	3.154e-09	0.161	0.1587	IBD
6	p21.32	32391840	rs17423732	6:32391840:A:C	A	C	-0.1233	0.0132	9.551e-21	----+	92.6	53.932	4	5.439e-11	0.1581	0.04266	UC
6	p21.32	32391840	rs17423732	6:32391840:A:C	A	C	-0.0595	0.0109	4.796e-08	----+	92.3	51.935	4	1.423e-10	0.1581	0.04266	IBD
6	p21.32	32391866	rs17495626	6:32391866:C:G	C	G	-0.1175	0.0131	2.98e-19	----+	93.9	65.561	4	1.96e-13	0.1581	0.04067	UC
6	p21.32	32391874	.	6:32391874:A:ATTTG	A	ATTTG	0.1033	0.0127	4.158e-16	+?++-	93	42.672	3	2.888e-09	0.2117	0.2183	UC
6	p21.32	32391874	.	6:32391874:A:ATTTG	A	ATTTG	0.0688	0.0104	3.706e-11	+?+++	85.7	20.924	3	0.0001092	0.2117	0.2183	IBD
6	p21.32	32391922	rs182203129	6:32391922:C:T	T	C	0.1949	0.0341	1.094e-08	????+	0	0	0	1	0.2425	0.253	CD
6	p21.32	32391922	rs182203129	6:32391922:C:T	T	C	0.41	0.0372	3.01e-28	????+	0	0	0	1	0.002982	0.1161	UC
6	p21.32	32391922	rs182203129	6:32391922:C:T	T	C	0.2861	0.029	5.873e-23	????+	0	0	0	1	0.002982	0.1161	IBD
6	p21.32	32391923	rs187703080	6:32391923:G:T	T	G	-0.1949	0.0341	1.094e-08	????-	0	0	0	1	0.4076	0.1885	CD
6	p21.32	32391923	rs187703080	6:32391923:G:T	T	G	-0.41	0.0372	3.01e-28	????-	0	0	0	1	0.002982	0.1161	UC
6	p21.32	32391923	rs187703080	6:32391923:G:T	T	G	-0.2861	0.029	5.873e-23	????-	0	0	0	1	0.002982	0.1161	IBD
6	p21.32	32391946	rs6457566	6:32391946:C:T	T	C	-0.3359	0.049	7.126e-12	??-?-	0	0.012	1	0.9141	0.006958	0.1052	UC
6	p21.32	32391947	rs117869812	6:32391947:A:G	A	G	0.195	0.0341	1.075e-08	????+	0	0	0	1	0.4085	0.254	CD
6	p21.32	32391947	rs117869812	6:32391947:A:G	A	G	0.4099	0.0372	3.101e-28	????+	0	0	0	1	0.002982	0.1161	UC
6	p21.32	32391947	rs117869812	6:32391947:A:G	A	G	0.2861	0.029	5.873e-23	????+	0	0	0	1	0.002982	0.1161	IBD
6	p21.32	32391979	rs117349956	6:32391979:A:G	A	G	0.1949	0.0341	1.094e-08	????+	0	0	0	1	0.4085	0.255	CD
6	p21.32	32391979	rs117349956	6:32391979:A:G	A	G	0.4098	0.0372	3.195e-28	????+	0	0	0	1	0.002982	0.1161	UC
6	p21.32	32391979	rs117349956	6:32391979:A:G	A	G	0.286	0.029	6.078e-23	????+	0	0	0	1	0.002982	0.1161	IBD
6	p21.32	32391992	rs117033414	6:32391992:C:T	T	C	-0.195	0.0341	1.075e-08	????-	0	0	0	1	0.4085	0.255	CD
6	p21.32	32391992	rs117033414	6:32391992:C:T	T	C	-0.4099	0.0372	3.101e-28	????-	0	0	0	1	0.002982	0.1161	UC
6	p21.32	32391992	rs117033414	6:32391992:C:T	T	C	-0.2861	0.029	5.873e-23	????-	0	0	0	1	0.002982	0.1161	IBD
6	p21.32	32392023	rs66721723	6:32392023:A:T	A	T	0.1217	0.013	7.858e-21	++++-	94.4	72.063	4	8.322e-15	0.159	0.04266	UC
6	p21.32	32392056	rs117198428	6:32392056:C:T	T	C	0.195	0.0341	1.075e-08	????+	0	0	0	1	0.4085	0.255	CD
6	p21.32	32392056	rs117198428	6:32392056:C:T	T	C	0.4099	0.0372	3.101e-28	????+	0	0	0	1	0.002982	0.1161	UC
6	p21.32	32392056	rs117198428	6:32392056:C:T	T	C	0.2861	0.029	5.873e-23	????+	0	0	0	1	0.002982	0.1161	IBD
6	p21.32	32392095	.	6:32392095:A:AT	A	AT	0.1203	0.0131	4.184e-20	++++-	94.3	70.785	4	1.55e-14	0.159	0.04266	UC
6	p21.32	32392103	rs117587844	6:32392103:C:T	T	C	-0.5295	0.0728	3.507e-13	????-	0	0	0	1	0.4085	0.255	CD
6	p21.32	32392103	rs117587844	6:32392103:C:T	T	C	1.1449	0.0602	1.204e-80	????+	0	0	0	1	0	0.02183	UC
6	p21.32	32392103	rs117587844	6:32392103:C:T	T	C	0.3551	0.0504	1.846e-12	????+	0	0	0	1	0	0.02183	IBD
6	p21.32	32392127	rs68146269	6:32392127:C:T	T	C	-0.1642	0.0123	1.191e-40	-----	92.8	55.841	4	2.165e-11	0.162	0.1587	UC
6	p21.32	32392127	rs68146269	6:32392127:C:T	T	C	-0.0962	0.0101	1.654e-21	-----	91.8	48.952	4	5.975e-10	0.162	0.1587	IBD
6	p21.32	32392131	NA	6:32392131:C:CT	CT	C	-0.6535	0.0797	2.414e-16	????-	0	0	0	1	NA	NA	UC
6	p21.32	32392131	NA	6:32392131:C:CT	CT	C	-0.4058	0.0698	6.109e-09	????-	0	0	0	1	NA	NA	IBD
6	p21.32	32392147	NA	6:32392147:T:TATA	T	TATA	-0.2127	0.0357	2.554e-09	??-??	0	0	0	1	0.4085	0.1399	CD
6	p21.32	32392150	rs576219752	6:32392150:A:T	A	T	-0.1712	0.0243	1.851e-12	?-?-?	88.1	8.424	1	0.003703	0.1451	0.03968	UC
6	p21.32	32392150	rs576219752	6:32392150:A:T	A	T	-0.1172	0.0203	7.769e-09	?-?-?	63.4	2.732	1	0.09838	0.1451	0.03968	IBD
6	p21.32	32392152	rs543568979	6:32392152:A:T	A	T	-0.1015	0.0158	1.327e-10	?---+	92.1	37.909	3	2.955e-08	0.1451	0.03968	UC
6	p21.32	32392154	rs562246926	6:32392154:A:T	A	T	-0.106	0.0157	1.462e-11	?---+	92.4	39.332	3	1.476e-08	0.1451	0.03968	UC
6	p21.32	32392160	NA	6:32392160:T:TTA	T	TTA	0.2126	0.0357	2.598e-09	??+??	0	0	0	1	0.4105	0.254	CD
6	p21.32	32392160	rs75342713	6:32392160:A:T	A	T	0.1174	0.0213	3.553e-08	?+?+-	92.7	27.271	2	1.197e-06	0.1551	0.03869	UC
6	p21.32	32392175	rs117841740	6:32392175:A:C	A	C	-0.1947	0.0341	1.132e-08	????-	0	0	0	1	0.4076	0.254	CD
6	p21.32	32392175	rs117841740	6:32392175:A:C	A	C	-0.4089	0.0372	4.179e-28	????-	0	0	0	1	0.002982	0.1171	UC
6	p21.32	32392175	rs117841740	6:32392175:A:C	A	C	-0.2856	0.0289	4.965e-23	????-	0	0	0	1	0.002982	0.1171	IBD
6	p21.32	32392267	rs148169377	6:32392267:C:T	T	C	0.195	0.0341	1.075e-08	????+	0	0	0	1	0.4135	0.1369	CD
6	p21.32	32392267	rs148169377	6:32392267:C:T	T	C	0.4099	0.0372	3.101e-28	????+	0	0	0	1	0.002982	0.1171	UC
6	p21.32	32392267	rs148169377	6:32392267:C:T	T	C	0.2861	0.029	5.873e-23	????+	0	0	0	1	0.002982	0.1171	IBD
6	p21.32	32392273	rs75624717	6:32392273:A:G	A	G	0.1216	0.0132	3.197e-20	++++-	94.7	75.555	4	1.521e-15	0.16	0.04167	UC
6	p21.32	32392283	rs78659081	6:32392283:C:T	T	C	-0.1673	0.0124	1.745e-41	-----	93.6	62.652	4	8.034e-13	0.163	0.1587	UC
6	p21.32	32392283	rs78659081	6:32392283:C:T	T	C	-0.099	0.0102	2.846e-22	-----	92.7	54.923	4	3.372e-11	0.163	0.1587	IBD
6	p21.32	32392288	rs150724309	6:32392288:C:G	C	G	0.195	0.0341	1.075e-08	????+	0	0	0	1	0.4165	0.255	CD
6	p21.32	32392288	rs150724309	6:32392288:C:G	C	G	0.4099	0.0372	3.101e-28	????+	0	0	0	1	0.002982	0.1171	UC
6	p21.32	32392288	rs150724309	6:32392288:C:G	C	G	0.2861	0.029	5.873e-23	????+	0	0	0	1	0.002982	0.1171	IBD
6	p21.32	32392292	rs80301380	6:32392292:A:G	A	G	-0.1201	0.0132	9.16e-20	----+	94.6	74.31	4	2.788e-15	0.16	0.04167	UC
6	p21.32	32392332	rs142491731	6:32392332:C:T	T	C	-0.195	0.0341	1.075e-08	????-	0	0	0	1	0.4085	0.255	CD
6	p21.32	32392332	rs142491731	6:32392332:C:T	T	C	-0.4099	0.0372	3.101e-28	????-	0	0	0	1	0.002982	0.1181	UC
6	p21.32	32392332	rs142491731	6:32392332:C:T	T	C	-0.2861	0.029	5.873e-23	????-	0	0	0	1	0.002982	0.1181	IBD
6	p21.32	32392358	rs79061952	6:32392358:C:T	T	C	-0.1662	0.0125	2.442e-40	-----	93.5	61.433	4	1.449e-12	0.163	0.1607	UC
6	p21.32	32392358	rs79061952	6:32392358:C:T	T	C	-0.097	0.0103	4.621e-21	-----	92.2	51.557	4	1.707e-10	0.163	0.1607	IBD
6	p21.32	32392359	rs77958806	6:32392359:A:G	A	G	0.122	0.0132	2.41e-20	++++-	94.8	76.489	4	9.65e-16	0.16	0.04266	UC
6	p21.32	32392363	rs143363223	6:32392363:A:G	A	G	-0.195	0.0341	1.075e-08	????-	0	0	0	1	0.4095	0.2589	CD
6	p21.32	32392363	rs143363223	6:32392363:A:G	A	G	-0.4099	0.0372	3.101e-28	????-	0	0	0	1	0.002982	0.1181	UC
6	p21.32	32392363	rs143363223	6:32392363:A:G	A	G	-0.2861	0.029	5.873e-23	????-	0	0	0	1	0.002982	0.1181	IBD
6	p21.32	32392426	rs74612883	6:32392426:C:T	T	C	0.1724	0.0172	1.205e-23	++?+-	93.7	47.341	3	2.941e-10	0.159	0.04266	UC
6	p21.32	32392426	rs74612883	6:32392426:C:T	T	C	0.1007	0.0141	9.209e-13	++?+-	92.4	39.445	3	1.397e-08	0.159	0.04266	IBD
6	p21.32	32392431	rs77072408	6:32392431:G:T	T	G	0.1598	0.0169	3.211e-21	++?+-	95	59.825	3	6.408e-13	0.159	0.04266	UC
6	p21.32	32392431	rs77072408	6:32392431:G:T	T	G	0.0926	0.0139	2.704e-11	++?+-	94.3	52.536	3	2.302e-11	0.159	0.04266	IBD
6	p21.32	32392446	rs75476410	6:32392446:C:T	T	C	0.171	0.0172	2.737e-23	++?+-	93.7	47.293	3	3.011e-10	0.1581	0.04167	UC
6	p21.32	32392446	rs75476410	6:32392446:C:T	T	C	0.1008	0.0141	8.745e-13	++?+-	92.3	39.005	3	1.731e-08	0.1581	0.04167	IBD
6	p21.32	32392481	rs9268478	6:32392481:A:G	A	G	-0.1682	0.0131	9.826e-38	--?--	91.9	36.966	3	4.678e-08	0.2734	0.1141	UC
6	p21.32	32392481	rs9268478	6:32392481:A:G	A	G	-0.1005	0.0107	5.858e-21	--?--	80.6	15.443	3	0.001475	0.2734	0.1141	IBD
6	p21.32	32392495	rs140928277	6:32392495:C:T	T	C	-0.1702	0.0224	3.002e-14	?-?-?	90.7	10.811	1	0.001009	0.161	0.1597	UC
6	p21.32	32392495	rs140928277	6:32392495:C:T	T	C	-0.1206	0.0187	1.124e-10	?-?-?	75.2	4.032	1	0.04464	0.161	0.1597	IBD
6	p21.32	32392542	NA	6:32392542:A:AG	A	AG	-0.1662	0.0234	1.225e-12	?-?-?	81.5	5.392	1	0.02022	NA	NA	UC
6	p21.32	32392542	NA	6:32392542:A:AG	A	AG	-0.1132	0.0196	7.672e-09	?-?-?	0	0.879	1	0.3486	NA	NA	IBD
6	p21.32	32392564	rs17423753	6:32392564:A:C	A	C	0.2224	0.0151	4.231e-49	++?++	86.1	21.64	3	7.75e-05	0.163	0.1607	UC
6	p21.32	32392564	rs17423753	6:32392564:A:C	A	C	0.1461	0.0123	1.539e-32	++?++	66.3	8.904	3	0.03059	0.163	0.1607	IBD
6	p21.32	32392586	rs117785658	6:32392586:C:T	T	C	-0.6535	0.0797	2.414e-16	????-	0	0	0	1	0.002982	0.1181	UC
6	p21.32	32392586	rs117785658	6:32392586:C:T	T	C	-0.4058	0.0698	6.109e-09	????-	0	0	0	1	0.002982	0.1181	IBD
6	p21.32	32392652	.	6:32392652:T:TG	T	TG	0.1339	0.0134	1.643e-23	++++-	93.4	60.418	4	2.369e-12	0.16	0.04365	UC
6	p21.32	32392652	.	6:32392652:T:TG	T	TG	0.0699	0.0112	4.346e-10	++++-	92.3	52.271	4	1.21e-10	0.16	0.04365	IBD
6	p21.32	32392663	rs117186978	6:32392663:A:G	A	G	0.195	0.0341	1.075e-08	????+	0	0	0	1	0.4115	0.253	CD
6	p21.32	32392663	rs117186978	6:32392663:A:G	A	G	0.4099	0.0372	3.101e-28	????+	0	0	0	1	0.002982	0.12	UC
6	p21.32	32392663	rs117186978	6:32392663:A:G	A	G	0.2861	0.029	5.873e-23	????+	0	0	0	1	0.002982	0.12	IBD
6	p21.32	32392666	rs111682962	6:32392666:C:T	T	C	0.1644	0.0123	9.573e-41	+++++	92.8	55.714	4	2.302e-11	0.163	0.1637	UC
6	p21.32	32392666	rs111682962	6:32392666:C:T	T	C	0.0967	0.0101	1.026e-21	+++++	91.9	49.094	4	5.581e-10	0.163	0.1637	IBD
6	p21.32	32392687	rs117808141	6:32392687:C:G	C	G	-0.195	0.0341	1.075e-08	????-	0	0	0	1	0.4115	0.253	CD
6	p21.32	32392687	rs117808141	6:32392687:C:G	C	G	-0.4099	0.0372	3.101e-28	????-	0	0	0	1	0.002982	0.12	UC
6	p21.32	32392687	rs117808141	6:32392687:C:G	C	G	-0.2861	0.029	5.873e-23	????-	0	0	0	1	0.002982	0.12	IBD
6	p21.32	32392695	rs117227499	6:32392695:A:G	A	G	0.1949	0.0341	1.094e-08	????+	0	0	0	1	0.4165	0.253	CD
6	p21.32	32392695	rs117227499	6:32392695:A:G	A	G	0.4099	0.0372	3.101e-28	????+	0	0	0	1	0.002982	0.12	UC
6	p21.32	32392695	rs117227499	6:32392695:A:G	A	G	0.2861	0.029	5.873e-23	????+	0	0	0	1	0.002982	0.12	IBD
6	p21.32	32392700	rs113485731	6:32392700:A:T	A	T	0.1222	0.013	5.456e-21	++++-	94.4	71.082	4	1.341e-14	0.16	0.04365	UC
6	p21.32	32392711	rs7744293	6:32392711:G:T	T	G	-0.2891	0.0479	1.585e-09	????-	0	0	0	1	0.4165	0.253	CD
6	p21.32	32392711	rs7744293	6:32392711:G:T	T	G	0.3489	0.041	1.743e-17	????+	0	0	0	1	0	0.1032	UC
6	p21.32	32392755	rs67722415	6:32392755:A:G	A	G	-0.1662	0.0123	1.325e-41	-----	93.1	58.168	4	7.036e-12	0.163	0.1577	UC
6	p21.32	32392755	rs67722415	6:32392755:A:G	A	G	-0.0983	0.0101	2.188e-22	-----	92.2	51.411	4	1.831e-10	0.163	0.1577	IBD
6	p21.32	32392774	rs67725213	6:32392774:C:G	C	G	-0.1659	0.0123	1.845e-41	-----	93.1	57.699	4	8.827e-12	0.163	0.1577	UC
6	p21.32	32392774	rs67725213	6:32392774:C:G	C	G	-0.0979	0.0101	3.227e-22	-----	92.1	50.904	4	2.338e-10	0.163	0.1577	IBD
6	p21.32	32392812	rs66987263	6:32392812:A:G	A	G	-0.1213	0.013	1.051e-20	----+	94.3	70.288	4	1.973e-14	0.16	0.04167	UC
6	p21.32	32392864	rs72847912	6:32392864:A:G	A	G	-0.1207	0.013	1.623e-20	----+	94.2	69.196	4	3.355e-14	0.16	0.04167	UC
6	p21.32	32392867	rs72847914	6:32392867:C:T	T	C	0.1203	0.013	2.166e-20	++++-	94.2	68.741	4	4.185e-14	0.16	0.04167	UC
6	p21.32	32392937	rs62402755	6:32392937:C:T	T	C	0.1221	0.013	5.87e-21	++++-	94.3	70.617	4	1.681e-14	0.16	0.04167	UC
6	p21.32	32393100	rs118116852	6:32393100:C:T	T	C	0.195	0.0341	1.075e-08	????+	0	0	0	1	0.4095	0.1052	CD
6	p21.32	32393100	rs118116852	6:32393100:C:T	T	C	0.41	0.0372	3.01e-28	????+	0	0	0	1	0.002982	0.1161	UC
6	p21.32	32393100	rs118116852	6:32393100:C:T	T	C	0.2862	0.029	5.675e-23	????+	0	0	0	1	0.002982	0.1161	IBD
6	p21.32	32393168	rs3817981	6:32393168:C:T	T	C	-0.1164	0.0131	6.364e-19	----+	93.8	64.048	4	4.083e-13	0.16	0.04067	UC
6	p21.32	32393178	rs17202316	6:32393178:A:G	A	G	0.1163	0.0131	6.816e-19	++++-	93.7	63.869	4	4.454e-13	0.16	0.04067	UC
6	p21.32	32393193	NA	6:32393193:C:T	T	C	0.0911	0.0148	7.489e-10	?+++-	90.6	31.779	3	5.825e-07	NA	NA	UC
6	p21.32	32393206	rs3817979	6:32393206:A:G	A	G	0.195	0.0341	1.075e-08	????+	0	0	0	1	0.4085	0.1895	CD
6	p21.32	32393206	rs3817979	6:32393206:A:G	A	G	0.4099	0.0372	3.101e-28	????+	0	0	0	1	0.002982	0.1161	UC
6	p21.32	32393206	rs3817979	6:32393206:A:G	A	G	0.2861	0.029	5.873e-23	????+	0	0	0	1	0.002982	0.1161	IBD
6	p21.32	32393209	rs3817978	6:32393209:C:T	T	C	0.0847	0.0147	8.317e-09	?+++-	92.8	41.676	3	4.7e-09	0.16	0.04067	UC
6	p21.32	32393210	rs3817977	6:32393210:G:T	T	G	-0.085	0.0147	7.368e-09	?---+	92.8	41.701	3	4.642e-09	0.16	0.04067	UC
6	p21.32	32393226	rs3817976	6:32393226:C:T	T	C	0.0837	0.0147	1.242e-08	?+++-	92.8	41.721	3	4.598e-09	0.16	0.04167	UC
6	p21.32	32393253	rs3817975	6:32393253:A:T	A	T	0.195	0.0341	1.075e-08	????+	0	0	0	1	0.4155	0.254	CD
6	p21.32	32393253	rs3817975	6:32393253:A:T	A	T	0.4099	0.0372	3.101e-28	????+	0	0	0	1	0.002982	0.1161	UC
6	p21.32	32393253	rs3817975	6:32393253:A:T	A	T	0.2861	0.029	5.873e-23	????+	0	0	0	1	0.002982	0.1161	IBD
6	p21.32	32393258	rs3817974	6:32393258:C:T	T	C	-0.1365	0.0138	4.541e-23	?----	91.5	35.415	3	9.956e-08	0.163	0.1577	UC
6	p21.32	32393258	rs3817974	6:32393258:C:T	T	C	-0.0764	0.0114	2.059e-11	?----	91.1	33.702	3	2.29e-07	0.163	0.1577	IBD
6	p21.32	32393303	rs17208699	6:32393303:G:T	T	G	-0.1223	0.013	5.071e-21	----+	94.4	70.996	4	1.398e-14	0.16	0.04167	UC
6	p21.32	32393324	rs17208706	6:32393324:C:T	T	C	-0.3379	0.0491	5.907e-12	??-?-	0	0.006	1	0.9368	0.006958	0.1062	UC
6	p21.32	32393327	rs116895572	6:32393327:A:G	A	G	-0.3339	0.0581	9.085e-09	????-	0	0	0	1	0.4155	0.254	CD
6	p21.32	32393327	rs116895572	6:32393327:A:G	A	G	0.3888	0.0485	1.088e-15	????+	0	0	0	1	0	0.02579	UC
6	p21.32	32393353	rs3817972	6:32393353:C:T	T	C	0.1222	0.013	5.456e-21	++++-	94.4	71.205	4	1.263e-14	0.16	0.04167	UC
6	p21.32	32393356	rs3817971	6:32393356:A:G	A	G	-0.195	0.0341	1.075e-08	????-	0	0	0	1	0.4085	0.254	CD
6	p21.32	32393356	rs3817971	6:32393356:A:G	A	G	-0.4099	0.0372	3.101e-28	????-	0	0	0	1	0.002982	0.1161	UC
6	p21.32	32393356	rs3817971	6:32393356:A:G	A	G	-0.2861	0.029	5.873e-23	????-	0	0	0	1	0.002982	0.1161	IBD
6	p21.32	32393446	rs17202358	6:32393446:C:T	T	C	0.1209	0.013	1.404e-20	++++-	94.3	69.645	4	2.697e-14	0.16	0.04167	UC
6	p21.32	32393462	rs3817970	6:32393462:C:T	T	C	0.195	0.0341	1.075e-08	????+	0	0	0	1	0.4155	0.254	CD
6	p21.32	32393462	rs3817970	6:32393462:C:T	T	C	0.4099	0.0372	3.101e-28	????+	0	0	0	1	0.002982	0.1161	UC
6	p21.32	32393462	rs3817970	6:32393462:C:T	T	C	0.2861	0.029	5.873e-23	????+	0	0	0	1	0.002982	0.1161	IBD
6	p21.32	32393474	rs17202365	6:32393474:A:G	A	G	0.1209	0.013	1.404e-20	++++-	94.2	68.507	4	4.688e-14	0.16	0.04167	UC
6	p21.32	32393478	rs17202372	6:32393478:A:G	A	G	-0.121	0.013	1.306e-20	----+	94.2	69.101	4	3.513e-14	0.16	0.04167	UC
6	p21.32	32393564	.	6:32393564:C:CCAA	CCAA	C	-0.2025	0.0344	3.942e-09	????-	0	0	0	1	0.4155	0.255	CD
6	p21.32	32393564	.	6:32393564:C:CCAA	CCAA	C	-0.4038	0.0376	6.65e-27	????-	0	0	0	1	0.002982	0.1151	UC
6	p21.32	32393564	.	6:32393564:C:CCAA	CCAA	C	-0.288	0.0292	6.021e-23	????-	0	0	0	1	0.002982	0.1151	IBD
6	p21.32	32393592	rs117026188	6:32393592:A:G	A	G	-0.3379	0.0491	5.907e-12	??-?-	0	0.006	1	0.9368	0.006958	0.1062	UC
6	p21.32	32393611	rs3817969	6:32393611:C:T	T	C	0.161	0.0123	3.784e-39	+++++	92.1	50.545	4	2.778e-10	0.163	0.1577	UC
6	p21.32	32393611	rs3817969	6:32393611:C:T	T	C	0.095	0.0101	5.157e-21	+++++	91.3	46.146	4	2.297e-09	0.163	0.1577	IBD
6	p21.32	32393631	rs17208727	6:32393631:C:T	T	C	0.1157	0.0131	1.028e-18	++++-	93.7	63.346	4	5.738e-13	0.16	0.04167	UC
6	p21.32	32393647	rs17208734	6:32393647:C:T	T	C	-0.085	0.0147	7.368e-09	?---+	92.8	41.758	3	4.515e-09	0.1581	0.04167	UC
6	p21.32	32393668	rs17208741	6:32393668:C:T	T	C	-0.0853	0.0148	8.238e-09	?---+	92.9	42.013	3	3.988e-09	0.1581	0.04167	UC
6	p21.32	32393672	rs17202379	6:32393672:A:C	A	C	0.0852	0.0148	8.575e-09	?+++-	92.8	41.895	3	4.224e-09	0.159	0.04167	UC
6	p21.32	32393673	rs3817968	6:32393673:A:G	A	G	-0.1951	0.0341	1.056e-08	????-	0	0	0	1	0.4155	0.3462	CD
6	p21.32	32393673	rs3817968	6:32393673:A:G	A	G	-0.4099	0.0372	3.101e-28	????-	0	0	0	1	0.002982	0.1161	UC
6	p21.32	32393673	rs3817968	6:32393673:A:G	A	G	-0.2861	0.029	5.873e-23	????-	0	0	0	1	0.002982	0.1161	IBD
6	p21.32	32393678	.	6:32393678:T:TTTC	T	TTTC	0.085	0.0147	7.368e-09	?+++-	92.8	41.745	3	4.545e-09	0.1581	0.04167	UC
6	p21.32	32393692	rs3817967	6:32393692:C:T	T	C	0.1386	0.0141	8.38e-23	?++++	93	42.988	3	2.475e-09	0.161	0.1577	UC
6	p21.32	32393692	rs3817967	6:32393692:C:T	T	C	0.079	0.0116	9.737e-12	?++++	92.7	41.329	3	5.568e-09	0.161	0.1577	IBD
6	p21.32	32393708	rs17202393	6:32393708:A:G	A	G	0.1147	0.0131	2.028e-18	++++-	93.4	60.617	4	2.152e-12	0.16	0.04167	UC
6	p21.32	32393748	rs17202400	6:32393748:C:T	T	C	-0.1161	0.0131	7.817e-19	----+	93.6	62.8	4	7.477e-13	0.159	0.04167	UC
6	p21.32	32393789	rs17208748	6:32393789:A:G	A	G	-0.1163	0.0131	6.816e-19	----+	93.7	63.701	4	4.832e-13	0.159	0.04167	UC
6	p21.32	32393806	rs17208755	6:32393806:A:T	A	T	0.085	0.0147	7.368e-09	?+++-	92.8	41.89	3	4.233e-09	0.159	0.04167	UC
6	p21.32	32393832	NA	6:32393832:T:TTA	T	TTA	0.1981	0.0354	2.193e-08	??+??	0	0	0	1	0.4175	0.3482	CD
6	p21.32	32393833	rs17208762	6:32393833:C:T	T	C	0.12	0.021	1.102e-08	?+?+-	93	28.664	2	5.965e-07	0.159	0.04167	UC
6	p21.32	32393834	NA	6:32393834:A:ATG	A	ATG	-0.1981	0.0354	2.193e-08	??-??	0	0	0	1	0.4185	0.1171	CD
6	p21.32	32393835	rs17208769	6:32393835:C:T	T	C	-0.1766	0.019	1.476e-20	?-?--	81.2	10.62	2	0.004943	0.162	0.1577	UC
6	p21.32	32393835	rs17208769	6:32393835:C:T	T	C	-0.1236	0.0154	1.007e-15	?-?--	50.5	4.04	2	0.1327	0.162	0.1577	IBD
6	p21.32	32393836	rs17202407	6:32393836:A:G	A	G	0.1767	0.0189	8.831e-21	?+?++	80	10.007	2	0.006714	0.162	0.1577	UC
6	p21.32	32393836	rs17202407	6:32393836:A:G	A	G	0.1232	0.0153	8.126e-16	?+?++	43.6	3.549	2	0.1696	0.162	0.1577	IBD
6	p21.32	32393866	rs116889006	6:32393866:A:G	A	G	0.3422	0.042	3.712e-16	????+	0	0	0	1	0.002982	0.1161	UC
6	p21.32	32393866	rs116889006	6:32393866:A:G	A	G	0.2613	0.0317	1.681e-16	????+	0	0	0	1	0.002982	0.1161	IBD
6	p21.32	32393900	rs17202414	6:32393900:A:G	A	G	0.1161	0.0131	7.817e-19	++++-	93.8	64.834	4	2.789e-13	0.159	0.04167	UC
6	p21.32	32393917	rs17202428	6:32393917:A:G	A	G	0.1162	0.0131	7.3e-19	++++-	93.7	63.902	4	4.383e-13	0.159	0.04167	UC
6	p21.32	32393965	.	6:32393965:C:CT	CT	C	-0.1368	0.0138	3.653e-23	?----	91.5	35.458	3	9.748e-08	0.161	0.1577	UC
6	p21.32	32393965	.	6:32393965:C:CT	CT	C	-0.0764	0.0114	2.059e-11	?----	91.1	33.882	3	2.099e-07	0.161	0.1577	IBD
6	p21.32	32393972	rs34940131	6:32393972:C:G	C	G	0.085	0.0147	7.368e-09	?+++-	92.8	41.898	3	4.218e-09	0.1581	0.03968	UC
6	p21.32	32393975	rs34507608	6:32393975:C:T	T	C	0.085	0.0147	7.368e-09	?+++-	92.8	41.898	3	4.218e-09	0.1581	0.03968	UC
6	p21.32	32393985	rs35624343	6:32393985:A:G	A	G	0.1368	0.0138	3.653e-23	?++++	91.6	35.674	3	8.778e-08	0.162	0.1577	UC
6	p21.32	32393985	rs35624343	6:32393985:A:G	A	G	0.0767	0.0114	1.719e-11	?++++	91.2	34.024	3	1.959e-07	0.162	0.1577	IBD
6	p21.32	32394022	rs117896888	6:32394022:C:G	C	G	-0.195	0.0341	1.075e-08	????-	0	0	0	1	0.4115	0.2629	CD
6	p21.32	32394022	rs117896888	6:32394022:C:G	C	G	-0.4099	0.0372	3.101e-28	????-	0	0	0	1	0.002982	0.1171	UC
6	p21.32	32394022	rs117896888	6:32394022:C:G	C	G	-0.2861	0.029	5.873e-23	????-	0	0	0	1	0.002982	0.1171	IBD
6	p21.32	32394032	rs34926345	6:32394032:C:T	T	C	-0.0852	0.0148	8.575e-09	?---+	92.9	42.041	3	3.933e-09	0.159	0.04167	UC
6	p21.32	32394081	rs114951345	6:32394081:C:T	T	C	0.0849	0.0148	9.666e-09	?+++-	92.8	41.691	3	4.665e-09	0.1561	0.04167	UC
6	p21.32	32394082	rs114484311	6:32394082:G:T	T	G	-0.0846	0.0147	8.659e-09	?---+	92.8	41.666	3	4.724e-09	0.1561	0.04167	UC
6	p21.32	32394088	rs118024439	6:32394088:C:T	T	C	0.195	0.0341	1.075e-08	????+	0	0	0	1	0.4185	0.2619	CD
6	p21.32	32394088	rs118024439	6:32394088:C:T	T	C	0.4099	0.0372	3.101e-28	????+	0	0	0	1	0.002982	0.1171	UC
6	p21.32	32394088	rs118024439	6:32394088:C:T	T	C	0.2861	0.029	5.873e-23	????+	0	0	0	1	0.002982	0.1171	IBD
6	p21.32	32394117	rs34525489	6:32394117:A:G	A	G	-0.1177	0.0131	2.594e-19	----+	93.9	65.333	4	2.189e-13	0.159	0.04167	UC
6	p21.32	32394166	rs35194487	6:32394166:C:T	T	C	0.1366	0.0138	4.224e-23	?++++	91.5	35.46	3	9.738e-08	0.162	0.1587	UC
6	p21.32	32394166	rs35194487	6:32394166:C:T	T	C	0.0765	0.0114	1.939e-11	?++++	91.2	33.933	3	2.047e-07	0.162	0.1587	IBD
6	p21.32	32394176	rs35837993	6:32394176:A:G	A	G	-0.1646	0.0123	7.693e-41	-----	92.8	55.917	4	2.087e-11	0.162	0.1597	UC
6	p21.32	32394176	rs35837993	6:32394176:A:G	A	G	-0.0975	0.0101	4.752e-22	-----	92.1	50.395	4	2.986e-10	0.162	0.1597	IBD
6	p21.32	32394178	rs117833769	6:32394178:C:T	T	C	0.195	0.0341	1.075e-08	????+	0	0	0	1	0.4115	0.2609	CD
6	p21.32	32394178	rs117833769	6:32394178:C:T	T	C	0.4099	0.0372	3.101e-28	????+	0	0	0	1	0.002982	0.1181	UC
6	p21.32	32394178	rs117833769	6:32394178:C:T	T	C	0.2861	0.029	5.873e-23	????+	0	0	0	1	0.002982	0.1181	IBD
6	p21.32	32394233	rs115880030	6:32394233:C:T	T	C	0.1929	0.0183	5.591e-26	?+?++	84.8	13.162	2	0.001386	0.163	0.1587	UC
6	p21.32	32394233	rs115880030	6:32394233:C:T	T	C	0.1288	0.0149	5.414e-18	?+?++	53.6	4.313	2	0.1157	0.163	0.1587	IBD
6	p21.32	32394234	rs114516436	6:32394234:A:G	A	G	-0.1931	0.0183	4.977e-26	?-?--	85.3	13.597	2	0.001115	0.163	0.1587	UC
6	p21.32	32394234	rs114516436	6:32394234:A:G	A	G	-0.1286	0.0149	6.089e-18	?-?--	56.1	4.555	2	0.1025	0.163	0.1587	IBD
6	p21.32	32394243	rs72847931	6:32394243:C:T	T	C	0.1927	0.0183	6.28e-26	?+?++	84.7	13.094	2	0.001435	0.163	0.1587	UC
6	p21.32	32394243	rs72847931	6:32394243:C:T	T	C	0.1286	0.0149	6.089e-18	?+?++	53.3	4.286	2	0.1173	0.163	0.1587	IBD
6	p21.32	32394272	rs142592308	6:32394272:A:AGTT	A	AGTT	-0.1796	0.0189	2.046e-21	?-?--	81.7	10.929	2	0.004234	0.163	0.1558	UC
6	p21.32	32394272	rs142592308	6:32394272:A:AGTT	A	AGTT	-0.125	0.0154	4.783e-16	?-?--	53.5	4.301	2	0.1164	0.163	0.1558	IBD
6	p21.32	32394298	rs68190545	6:32394298:A:G	A	G	-0.2185	0.0152	7.427e-47	--?--	84.1	18.865	3	0.0002916	0.163	0.1567	UC
6	p21.32	32394298	rs68190545	6:32394298:A:G	A	G	-0.1423	0.0124	1.745e-30	--?--	57.6	7.069	3	0.06974	0.163	0.1567	IBD
6	p21.32	32394308	rs72847932	6:32394308:C:T	T	C	0.1936	0.0183	3.72e-26	?+?++	84.5	12.877	2	0.001599	0.163	0.1567	UC
6	p21.32	32394308	rs72847932	6:32394308:C:T	T	C	0.1284	0.0149	6.846e-18	?+?++	53.7	4.32	2	0.1153	0.163	0.1567	IBD
6	p21.32	32394351	rs67124304	6:32394351:A:G	A	G	0.1657	0.0123	2.3e-41	+++++	92.8	55.266	4	2.857e-11	0.163	0.1587	UC
6	p21.32	32394351	rs67124304	6:32394351:A:G	A	G	0.0977	0.0101	3.917e-22	+++++	91.9	49.333	4	4.975e-10	0.163	0.1587	IBD
6	p21.32	32394405	rs72847934	6:32394405:C:T	T	C	-0.1641	0.0123	1.328e-40	-----	92.8	55.626	4	2.402e-11	0.163	0.1577	UC
6	p21.32	32394405	rs72847934	6:32394405:C:T	T	C	-0.0972	0.0101	6.347e-22	-----	92	50.165	4	3.336e-10	0.163	0.1577	IBD
6	p21.32	32394440	rs67588283	6:32394440:A:G	A	G	-0.1644	0.0123	9.573e-41	-----	92.8	55.553	4	2.488e-11	0.163	0.1587	UC
6	p21.32	32394440	rs67588283	6:32394440:A:G	A	G	-0.0972	0.0101	6.347e-22	-----	92	49.759	4	4.055e-10	0.163	0.1587	IBD
6	p21.32	32394468	.	6:32394468:T:TAA	T	TAA	0.1127	0.0153	1.758e-13	?+++?	91.3	22.963	2	1.032e-05	0.162	0.1587	UC
6	p21.32	32394485	rs72847937	6:32394485:A:G	A	G	-0.1629	0.0123	4.894e-40	-----	92.5	53.597	4	6.392e-11	0.162	0.1587	UC
6	p21.32	32394485	rs72847937	6:32394485:A:G	A	G	-0.0963	0.0101	1.504e-21	-----	91.8	48.512	4	7.382e-10	0.162	0.1587	IBD
6	p21.32	32394495	rs67808421	6:32394495:A:T	A	T	-0.0842	0.0147	1.017e-08	?---+	92.9	41.967	3	4.078e-09	0.159	0.04167	UC
6	p21.32	32394612	rs72847940	6:32394612:A:G	A	G	0.1653	0.0123	3.571e-41	+++++	93	56.907	4	1.294e-11	0.163	0.1587	UC
6	p21.32	32394612	rs72847940	6:32394612:A:G	A	G	0.0975	0.0101	4.752e-22	+++++	92.1	50.343	4	3.062e-10	0.163	0.1587	IBD
6	p21.32	32394631	rs41407045	6:32394631:A:G	A	G	0.1364	0.0138	4.882e-23	?++++	91.5	35.382	3	1.012e-07	0.163	0.1587	UC
6	p21.32	32394631	rs41407045	6:32394631:A:G	A	G	0.0766	0.0114	1.826e-11	?++++	91.2	34.054	3	1.93e-07	0.163	0.1587	IBD
6	p21.32	32394639	rs2076534	6:32394639:G:T	T	G	0.0703	0.0117	1.872e-09	++++-	96.9	127.938	4	1.075e-26	0.8052	0.8224	UC
6	p21.32	32394656	rs41443753	6:32394656:A:C	A	C	0.1379	0.0138	1.64e-23	?++++	92	37.43	3	3.732e-08	0.163	0.1587	UC
6	p21.32	32394656	rs41443753	6:32394656:A:C	A	C	0.0779	0.0114	8.296e-12	?++++	91.6	35.858	3	8.024e-08	0.163	0.1587	IBD
6	p21.32	32394670	rs28732203	6:32394670:C:T	T	C	0.1876	0.0333	1.765e-08	+++++	34.9	6.141	4	0.1889	0.4165	0.1369	CD
6	p21.32	32394676	rs41499544	6:32394676:A:G	A	G	-0.1639	0.0123	1.652e-40	-----	92.8	55.306	4	2.804e-11	0.163	0.1587	UC
6	p21.32	32394676	rs41499544	6:32394676:A:G	A	G	-0.0969	0.0101	8.469e-22	-----	91.9	49.678	4	4.216e-10	0.163	0.1587	IBD
6	p21.32	32394744	rs28362675	6:32394744:A:C	A	C	0.3422	0.042	3.712e-16	????+	0	0	0	1	0.002982	0.1171	UC
6	p21.32	32394744	rs28362675	6:32394744:A:C	A	C	0.2613	0.0317	1.681e-16	????+	0	0	0	1	0.002982	0.1171	IBD
6	p21.32	32394862	rs41535850	6:32394862:A:G	A	G	0.164	0.0123	1.481e-40	+++++	92.7	55.051	4	3.17e-11	0.163	0.1587	UC
6	p21.32	32394862	rs41535850	6:32394862:A:G	A	G	0.0966	0.0101	1.129e-21	+++++	91.8	48.856	4	6.258e-10	0.163	0.1587	IBD
6	p21.32	32394892	rs41449245	6:32394892:G:T	T	G	-0.1365	0.0138	4.541e-23	?----	91.5	35.327	3	1.039e-07	0.163	0.1587	UC
6	p21.32	32394892	rs41449245	6:32394892:G:T	T	G	-0.0764	0.0114	2.059e-11	?----	91.1	33.698	3	2.294e-07	0.163	0.1587	IBD
6	p21.32	32394925	rs41342846	6:32394925:C:T	T	C	-0.1365	0.0138	4.541e-23	?----	91.5	35.386	3	1.01e-07	0.163	0.1587	UC
6	p21.32	32394925	rs41342846	6:32394925:C:T	T	C	-0.0765	0.0114	1.939e-11	?----	91.1	33.821	3	2.162e-07	0.163	0.1587	IBD
6	p21.32	32394926	rs41521946	6:32394926:G:T	T	G	0.1367	0.0138	3.928e-23	?++++	91.6	35.538	3	9.376e-08	0.163	0.1587	UC
6	p21.32	32394926	rs41521946	6:32394926:G:T	T	G	0.0768	0.0114	1.619e-11	?++++	91.2	34.184	3	1.812e-07	0.163	0.1587	IBD
6	p21.32	32394964	rs28362677	6:32394964:C:T	T	C	0.1626	0.0123	6.77e-40	+++++	92.5	53.152	4	7.921e-11	0.163	0.1587	UC
6	p21.32	32394964	rs28362677	6:32394964:C:T	T	C	0.0953	0.0101	3.886e-21	+++++	91.5	47.022	4	1.509e-09	0.163	0.1587	IBD
6	p21.32	32394968	rs28362678	6:32394968:A:G	A	G	0.1626	0.0123	6.77e-40	+++++	92.4	52.654	4	1.007e-10	0.163	0.1597	UC
6	p21.32	32394968	rs28362678	6:32394968:A:G	A	G	0.0953	0.0101	3.886e-21	+++++	91.3	46.217	4	2.22e-09	0.163	0.1597	IBD
6	p21.32	32395008	rs76868526	6:32395008:A:G	A	G	0.195	0.0341	1.075e-08	????+	0	0	0	1	0.4165	0	CD
6	p21.32	32395008	rs76868526	6:32395008:A:G	A	G	0.4099	0.0372	3.101e-28	????+	0	0	0	1	0.002982	0.1141	UC
6	p21.32	32395008	rs76868526	6:32395008:A:G	A	G	0.2861	0.029	5.873e-23	????+	0	0	0	1	0.002982	0.1141	IBD
6	p21.32	32395055	rs17202435	6:32395055:A:G	A	G	0.167	0.0123	5.465e-42	+++++	93.2	58.954	4	4.812e-12	0.163	0.1587	UC
6	p21.32	32395055	rs17202435	6:32395055:A:G	A	G	0.0988	0.0101	1.343e-22	+++++	92.3	51.915	4	1.437e-10	0.163	0.1587	IBD
6	p21.32	32395143	rs117479358	6:32395143:G:T	T	G	0.195	0.0341	1.075e-08	????+	0	0	0	1	0.4175	0.127	CD
6	p21.32	32395143	rs117479358	6:32395143:G:T	T	G	0.4099	0.0372	3.101e-28	????+	0	0	0	1	0.002982	0.1171	UC
6	p21.32	32395143	rs117479358	6:32395143:G:T	T	G	0.2861	0.029	5.873e-23	????+	0	0	0	1	0.002982	0.1171	IBD
6	p21.32	32395153	rs12528939	6:32395153:C:T	T	C	0.122	0.013	6.315e-21	++++-	94.5	72.243	4	7.624e-15	0.16	0.04167	UC
6	p21.32	32395190	rs117239388	6:32395190:A:G	A	G	-0.195	0.0341	1.075e-08	????-	0	0	0	1	0.4175	0.4663	CD
6	p21.32	32395190	rs117239388	6:32395190:A:G	A	G	-0.4099	0.0372	3.101e-28	????-	0	0	0	1	0.002982	0.1171	UC
6	p21.32	32395190	rs117239388	6:32395190:A:G	A	G	-0.2861	0.029	5.873e-23	????-	0	0	0	1	0.002982	0.1171	IBD
6	p21.32	32395240	rs117633741	6:32395240:A:G	A	G	0.195	0.0341	1.075e-08	????+	0	0	0	1	0.4155	0.2282	CD
6	p21.32	32395240	rs117633741	6:32395240:A:G	A	G	0.4099	0.0372	3.101e-28	????+	0	0	0	1	0.002982	0.1171	UC
6	p21.32	32395240	rs117633741	6:32395240:A:G	A	G	0.2861	0.029	5.873e-23	????+	0	0	0	1	0.002982	0.1171	IBD
6	p21.32	32395307	rs116881236	6:32395307:C:T	T	C	0.195	0.0341	1.075e-08	????+	0	0	0	1	0.4165	0.3899	CD
6	p21.32	32395307	rs116881236	6:32395307:C:T	T	C	0.4099	0.0372	3.101e-28	????+	0	0	0	1	0.002982	0.1171	UC
6	p21.32	32395307	rs116881236	6:32395307:C:T	T	C	0.2861	0.029	5.873e-23	????+	0	0	0	1	0.002982	0.1171	IBD
6	p21.32	32395323	rs118011756	6:32395323:C:G	C	G	-0.195	0.0341	1.075e-08	????-	0	0	0	1	0.4095	0.1101	CD
6	p21.32	32395323	rs118011756	6:32395323:C:G	C	G	-0.4099	0.0372	3.101e-28	????-	0	0	0	1	0.002982	0.1171	UC
6	p21.32	32395323	rs118011756	6:32395323:C:G	C	G	-0.2861	0.029	5.873e-23	????-	0	0	0	1	0.002982	0.1171	IBD
6	p21.32	32395370	rs117674164	6:32395370:C:T	T	C	0.195	0.0341	1.075e-08	????+	0	0	0	1	0.4165	0.1508	CD
6	p21.32	32395370	rs117674164	6:32395370:C:T	T	C	0.4099	0.0372	3.101e-28	????+	0	0	0	1	0.002982	0.1161	UC
6	p21.32	32395370	rs117674164	6:32395370:C:T	T	C	0.2861	0.029	5.873e-23	????+	0	0	0	1	0.002982	0.1161	IBD
6	p21.32	32395409	rs117381344	6:32395409:C:T	T	C	0.195	0.0341	1.075e-08	????+	0	0	0	1	0.4155	0.1488	CD
6	p21.32	32395409	rs117381344	6:32395409:C:T	T	C	0.4099	0.0372	3.101e-28	????+	0	0	0	1	0.002982	0.1161	UC
6	p21.32	32395409	rs117381344	6:32395409:C:T	T	C	0.2861	0.029	5.873e-23	????+	0	0	0	1	0.002982	0.1161	IBD
6	p21.32	32395435	rs117722422	6:32395435:C:T	T	C	0.195	0.0341	1.075e-08	????+	0	0	0	1	0.4175	0.005	CD
6	p21.32	32395435	rs117722422	6:32395435:C:T	T	C	0.4099	0.0372	3.101e-28	????+	0	0	0	1	0.002982	0.1161	UC
6	p21.32	32395435	rs117722422	6:32395435:C:T	T	C	0.2861	0.029	5.873e-23	????+	0	0	0	1	0.002982	0.1161	IBD
6	p21.32	32395438	rs1980493	6:32395438:C:T	T	C	0.0673	0.0118	1.174e-08	++++-	65.5	11.602	4	0.02057	0.1173	0.03175	IBD
6	p21.32	32395442	rs117417231	6:32395442:A:G	A	G	-0.195	0.0341	1.075e-08	????-	0	0	0	1	0.4175	0.005	CD
6	p21.32	32395442	rs117417231	6:32395442:A:G	A	G	-0.4099	0.0372	3.101e-28	????-	0	0	0	1	0.002982	0.1161	UC
6	p21.32	32395442	rs117417231	6:32395442:A:G	A	G	-0.2861	0.029	5.873e-23	????-	0	0	0	1	0.002982	0.1161	IBD
6	p21.32	32395479	rs117835212	6:32395479:A:G	A	G	0.195	0.0341	1.075e-08	????+	0	0	0	1	0.4364	0.006	CD
6	p21.32	32395479	rs117835212	6:32395479:A:G	A	G	0.4099	0.0372	3.101e-28	????+	0	0	0	1	0.002982	0.1161	UC
6	p21.32	32395479	rs117835212	6:32395479:A:G	A	G	0.2861	0.029	5.873e-23	????+	0	0	0	1	0.002982	0.1161	IBD
6	p21.32	32395574	rs117142044	6:32395574:A:G	A	G	0.195	0.0341	1.075e-08	????+	0	0	0	1	0.4364	0.005	CD
6	p21.32	32395574	rs117142044	6:32395574:A:G	A	G	0.4099	0.0372	3.101e-28	????+	0	0	0	1	0.002982	0.1161	UC
6	p21.32	32395574	rs117142044	6:32395574:A:G	A	G	0.2861	0.029	5.873e-23	????+	0	0	0	1	0.002982	0.1161	IBD
6	p21.32	32395610	rs118050525	6:32395610:C:T	T	C	-0.195	0.0341	1.075e-08	????-	0	0	0	1	0.3996	0.129	CD
6	p21.32	32395610	rs118050525	6:32395610:C:T	T	C	-0.4099	0.0372	3.101e-28	????-	0	0	0	1	0.002982	0.1161	UC
6	p21.32	32395610	rs118050525	6:32395610:C:T	T	C	-0.2861	0.029	5.873e-23	????-	0	0	0	1	0.002982	0.1161	IBD
6	p21.32	32395614	rs117778565	6:32395614:A:C	A	C	0.195	0.0341	1.075e-08	????+	0	0	0	1	0.4085	0.2857	CD
6	p21.32	32395614	rs117778565	6:32395614:A:C	A	C	0.4099	0.0372	3.101e-28	????+	0	0	0	1	0.002982	0.1161	UC
6	p21.32	32395614	rs117778565	6:32395614:A:C	A	C	0.2861	0.029	5.873e-23	????+	0	0	0	1	0.002982	0.1161	IBD
6	p21.32	32395671	rs117960900	6:32395671:C:T	T	C	-0.195	0.0341	1.075e-08	????-	0	0	0	1	0.4026	0.2847	CD
6	p21.32	32395671	rs117960900	6:32395671:C:T	T	C	-0.4099	0.0372	3.101e-28	????-	0	0	0	1	0.002982	0.1161	UC
6	p21.32	32395671	rs117960900	6:32395671:C:T	T	C	-0.2861	0.029	5.873e-23	????-	0	0	0	1	0.002982	0.1161	IBD
6	p21.32	32395714	rs117524241	6:32395714:C:T	T	C	-0.195	0.0341	1.075e-08	????-	0	0	0	1	0.2256	0.2857	CD
6	p21.32	32395714	rs117524241	6:32395714:C:T	T	C	-0.4099	0.0372	3.101e-28	????-	0	0	0	1	0.002982	0.1151	UC
6	p21.32	32395714	rs117524241	6:32395714:C:T	T	C	-0.2861	0.029	5.873e-23	????-	0	0	0	1	0.002982	0.1151	IBD
6	p21.32	32395716	rs116897665	6:32395716:C:T	T	C	-0.1951	0.0341	1.056e-08	????-	0	0	0	1	0.2296	0.2867	CD
6	p21.32	32395716	rs116897665	6:32395716:C:T	T	C	-0.41	0.0372	3.01e-28	????-	0	0	0	1	0.002982	0.1151	UC
6	p21.32	32395716	rs116897665	6:32395716:C:T	T	C	-0.2861	0.029	5.873e-23	????-	0	0	0	1	0.002982	0.1151	IBD
6	p21.32	32395781	rs117882890	6:32395781:A:T	A	T	-0.195	0.0341	1.075e-08	????-	0	0	0	1	0.4732	0.2857	CD
6	p21.32	32395781	rs117882890	6:32395781:A:T	A	T	-0.4099	0.0372	3.101e-28	????-	0	0	0	1	0.002982	0.1161	UC
6	p21.32	32395781	rs117882890	6:32395781:A:T	A	T	-0.2861	0.029	5.873e-23	????-	0	0	0	1	0.002982	0.1161	IBD
6	p21.32	32395872	rs118131405	6:32395872:A:G	A	G	0.195	0.0341	1.075e-08	????+	0	0	0	1	0.4125	0.2857	CD
6	p21.32	32395872	rs118131405	6:32395872:A:G	A	G	0.4099	0.0372	3.101e-28	????+	0	0	0	1	0.002982	0.1171	UC
6	p21.32	32395872	rs118131405	6:32395872:A:G	A	G	0.2861	0.029	5.873e-23	????+	0	0	0	1	0.002982	0.1171	IBD
6	p21.32	32395935	rs2076531	6:32395935:A:G	A	G	-0.195	0.0341	1.075e-08	????-	0	0	0	1	0.4125	0.2867	CD
6	p21.32	32395935	rs2076531	6:32395935:A:G	A	G	-0.4096	0.0372	3.392e-28	????-	0	0	0	1	0.002982	0.1171	UC
6	p21.32	32395935	rs2076531	6:32395935:A:G	A	G	-0.286	0.0289	4.324e-23	????-	0	0	0	1	0.002982	0.1171	IBD
6	p21.32	32395945	rs17202449	6:32395945:A:G	A	G	0.2081	0.0243	1.092e-17	+++++	83.6	24.433	4	6.54e-05	0.07356	0.03175	UC
6	p21.32	32395945	rs17202449	6:32395945:A:G	A	G	0.107	0.0194	3.479e-08	+++++	42.4	6.942	4	0.139	0.07356	0.03175	IBD
6	p21.32	32395995	rs117303587	6:32395995:C:T	T	C	0.195	0.0341	1.075e-08	????+	0	0	0	1	0.4125	0.2857	CD
6	p21.32	32395995	rs117303587	6:32395995:C:T	T	C	0.4099	0.0372	3.101e-28	????+	0	0	0	1	0.002982	0.1171	UC
6	p21.32	32395995	rs117303587	6:32395995:C:T	T	C	0.2861	0.029	5.873e-23	????+	0	0	0	1	0.002982	0.1171	IBD
6	p21.32	32395997	rs17202456	6:32395997:A:G	A	G	0.1223	0.013	5.071e-21	++++-	94.5	72.997	4	5.283e-15	0.16	0.04167	UC
6	p21.32	32396009	rs41398448	6:32396009:A:G	A	G	0.195	0.0341	1.075e-08	????+	0	0	0	1	0.4235	0.2857	CD
6	p21.32	32396009	rs41398448	6:32396009:A:G	A	G	0.41	0.0372	3.01e-28	????+	0	0	0	1	0.002982	0.1171	UC
6	p21.32	32396009	rs41398448	6:32396009:A:G	A	G	0.2862	0.029	5.675e-23	????+	0	0	0	1	0.002982	0.1171	IBD
6	p21.32	32396013	rs41343746	6:32396013:A:G	A	G	-0.195	0.0341	1.075e-08	????-	0	0	0	1	0.4235	0.2857	CD
6	p21.32	32396013	rs41343746	6:32396013:A:G	A	G	-0.41	0.0372	3.01e-28	????-	0	0	0	1	0.002982	0.1171	UC
6	p21.32	32396013	rs41343746	6:32396013:A:G	A	G	-0.2862	0.029	5.675e-23	????-	0	0	0	1	0.002982	0.1171	IBD
6	p21.32	32396067	rs9268480	6:32396067:C:T	T	C	-0.1618	0.0114	1.013e-45	-----	90.6	42.341	4	1.417e-08	0.2734	0.1141	UC
6	p21.32	32396067	rs9268480	6:32396067:C:T	T	C	-0.1006	0.0093	2.853e-27	-----	79.2	19.259	4	0.0006989	0.2734	0.1141	IBD
6	p21.32	32396111	rs41441651	6:32396111:C:T	T	C	0.1948	0.0341	1.113e-08	????+	0	0	0	1	0.4235	0.2857	CD
6	p21.32	32396111	rs41441651	6:32396111:C:T	T	C	0.4097	0.0372	3.292e-28	????+	0	0	0	1	0.002982	0.1171	UC
6	p21.32	32396111	rs41441651	6:32396111:C:T	T	C	0.286	0.0289	4.324e-23	????+	0	0	0	1	0.002982	0.1171	IBD
6	p21.32	32396196	rs41392447	6:32396196:C:T	T	C	0.195	0.0341	1.075e-08	????+	0	0	0	1	0.4254	0.1647	CD
6	p21.32	32396196	rs41392447	6:32396196:C:T	T	C	0.4099	0.0372	3.101e-28	????+	0	0	0	1	0.002982	0.1171	UC
6	p21.32	32396196	rs41392447	6:32396196:C:T	T	C	0.2861	0.029	5.873e-23	????+	0	0	0	1	0.002982	0.1171	IBD
6	p21.32	32396234	rs41417449	6:32396234:C:T	T	C	-0.1954	0.0341	1.003e-08	????-	0	0	0	1	0.4245	0.246	CD
6	p21.32	32396234	rs41417449	6:32396234:C:T	T	C	-0.41	0.0372	3.01e-28	????-	0	0	0	1	0.002982	0.1171	UC
6	p21.32	32396234	rs41417449	6:32396234:C:T	T	C	-0.2862	0.029	5.675e-23	????-	0	0	0	1	0.002982	0.1171	IBD
6	p21.32	32396269	rs34423804	6:32396269:A:T	A	T	0.195	0.0341	1.075e-08	????+	0	0	0	1	0.4245	0.2679	CD
6	p21.32	32396269	rs34423804	6:32396269:A:T	A	T	0.4099	0.0372	3.101e-28	????+	0	0	0	1	0.002982	0.1171	UC
6	p21.32	32396269	rs34423804	6:32396269:A:T	A	T	0.2861	0.029	5.873e-23	????+	0	0	0	1	0.002982	0.1171	IBD
6	p21.32	32396275	rs41355746	6:32396275:C:T	T	C	0.3422	0.042	3.712e-16	????+	0	0	0	1	0.002982	0.1171	UC
6	p21.32	32396275	rs41355746	6:32396275:C:T	T	C	0.2613	0.0317	1.681e-16	????+	0	0	0	1	0.002982	0.1171	IBD
6	p21.32	32396280	rs41333546	6:32396280:C:T	T	C	0.195	0.0341	1.075e-08	????+	0	0	0	1	0.4235	0.005	CD
6	p21.32	32396280	rs41333546	6:32396280:C:T	T	C	0.4099	0.0372	3.101e-28	????+	0	0	0	1	0.002982	0.1171	UC
6	p21.32	32396280	rs41333546	6:32396280:C:T	T	C	0.2861	0.029	5.873e-23	????+	0	0	0	1	0.002982	0.1171	IBD
6	p21.32	32396413	rs28366191	6:32396413:A:G	A	G	0.2086	0.0242	6.705e-18	+++++	84	24.97	4	5.101e-05	0.07356	0.03175	UC
6	p21.32	32396417	rs2076528	6:32396417:A:C	A	C	-0.1936	0.0341	1.367e-08	????-	0	0	0	1	0.4235	0.2649	CD
6	p21.32	32396417	rs2076528	6:32396417:A:C	A	C	-0.4095	0.0372	3.494e-28	????-	0	0	0	1	0.002982	0.1181	UC
6	p21.32	32396417	rs2076528	6:32396417:A:C	A	C	-0.2851	0.0289	5.9e-23	????-	0	0	0	1	0.002982	0.1181	IBD
6	p21.32	32396437	rs2076527	6:32396437:C:T	T	C	-0.1948	0.0341	1.113e-08	????-	0	0	0	1	0.4235	0.2649	CD
6	p21.32	32396437	rs2076527	6:32396437:C:T	T	C	-0.4098	0.0372	3.195e-28	????-	0	0	0	1	0.002982	0.1171	UC
6	p21.32	32396437	rs2076527	6:32396437:C:T	T	C	-0.286	0.029	6.078e-23	????-	0	0	0	1	0.002982	0.1171	IBD
6	p21.32	32396496	rs117870843	6:32396496:A:G	A	G	0.1949	0.0341	1.094e-08	????+	0	0	0	1	0.4235	0.2649	CD
6	p21.32	32396496	rs117870843	6:32396496:A:G	A	G	0.4097	0.0372	3.292e-28	????+	0	0	0	1	0.002982	0.1171	UC
6	p21.32	32396496	rs117870843	6:32396496:A:G	A	G	0.286	0.0289	4.324e-23	????+	0	0	0	1	0.002982	0.1171	IBD
6	p21.32	32396508	rs117345995	6:32396508:A:G	A	G	-0.1949	0.0341	1.094e-08	????-	0	0	0	1	0.4235	0.0377	CD
6	p21.32	32396508	rs117345995	6:32396508:A:G	A	G	-0.4097	0.0372	3.292e-28	????-	0	0	0	1	0.002982	0.1171	UC
6	p21.32	32396508	rs117345995	6:32396508:A:G	A	G	-0.286	0.0289	4.324e-23	????-	0	0	0	1	0.002982	0.1171	IBD
6	p21.32	32396509	rs2076526	6:32396509:A:G	A	G	0.195	0.0341	1.075e-08	????+	0	0	0	1	0.4235	0.3036	CD
6	p21.32	32396509	rs2076526	6:32396509:A:G	A	G	0.4099	0.0372	3.101e-28	????+	0	0	0	1	0.002982	0.1171	UC
6	p21.32	32396509	rs2076526	6:32396509:A:G	A	G	0.2861	0.029	5.873e-23	????+	0	0	0	1	0.002982	0.1171	IBD
6	p21.32	32396528	rs116925866	6:32396528:C:T	T	C	-0.195	0.0341	1.075e-08	????-	0	0	0	1	0.4245	0.3036	CD
6	p21.32	32396528	rs116925866	6:32396528:C:T	T	C	-0.4099	0.0372	3.101e-28	????-	0	0	0	1	0.002982	0.1171	UC
6	p21.32	32396528	rs116925866	6:32396528:C:T	T	C	-0.2861	0.029	5.873e-23	????-	0	0	0	1	0.002982	0.1171	IBD
6	p21.32	32396545	rs117252011	6:32396545:C:T	T	C	0.195	0.0341	1.075e-08	????+	0	0	0	1	0.4602	0.3036	CD
6	p21.32	32396545	rs117252011	6:32396545:C:T	T	C	0.4099	0.0372	3.101e-28	????+	0	0	0	1	0.002982	0.1161	UC
6	p21.32	32396545	rs117252011	6:32396545:C:T	T	C	0.2861	0.029	5.873e-23	????+	0	0	0	1	0.002982	0.1161	IBD
6	p21.32	32396559	rs118128590	6:32396559:C:T	T	C	0.195	0.0341	1.075e-08	????+	0	0	0	1	0.4841	0.3036	CD
6	p21.32	32396559	rs118128590	6:32396559:C:T	T	C	0.4099	0.0372	3.101e-28	????+	0	0	0	1	0.002982	0.1161	UC
6	p21.32	32396559	rs118128590	6:32396559:C:T	T	C	0.2861	0.029	5.873e-23	????+	0	0	0	1	0.002982	0.1161	IBD
6	p21.32	32396579	rs9268481	6:32396579:A:G	A	G	0.1616	0.0114	1.3e-45	+++++	90.2	40.896	4	2.825e-08	0.2734	0.1141	UC
6	p21.32	32396579	rs9268481	6:32396579:A:G	A	G	0.0997	0.0093	8.162e-27	+++++	78.4	18.504	4	0.0009835	0.2734	0.1141	IBD
6	p21.32	32396588	rs117995897	6:32396588:C:T	T	C	-0.195	0.0341	1.075e-08	????-	0	0	0	1	0.4841	0.3065	CD
6	p21.32	32396588	rs117995897	6:32396588:C:T	T	C	-0.4099	0.0372	3.101e-28	????-	0	0	0	1	0.002982	0.1171	UC
6	p21.32	32396588	rs117995897	6:32396588:C:T	T	C	-0.2861	0.029	5.873e-23	????-	0	0	0	1	0.002982	0.1171	IBD
6	p21.32	32396600	rs148041756	6:32396600:C:T	T	C	-0.195	0.0341	1.075e-08	????-	0	0	0	1	0.4821	0.3065	CD
6	p21.32	32396600	rs148041756	6:32396600:C:T	T	C	-0.4099	0.0372	3.101e-28	????-	0	0	0	1	0.002982	0.1151	UC
6	p21.32	32396600	rs148041756	6:32396600:C:T	T	C	-0.2861	0.029	5.873e-23	????-	0	0	0	1	0.002982	0.1151	IBD
6	p21.32	32396601	rs141733835	6:32396601:A:G	A	G	0.195	0.0341	1.075e-08	????+	0	0	0	1	0.494	0.3065	CD
6	p21.32	32396601	rs141733835	6:32396601:A:G	A	G	0.4099	0.0372	3.101e-28	????+	0	0	0	1	0.002982	0.1151	UC
6	p21.32	32396601	rs141733835	6:32396601:A:G	A	G	0.2861	0.029	5.873e-23	????+	0	0	0	1	0.002982	0.1151	IBD
6	p21.32	32396604	rs150599579	6:32396604:G:T	T	G	-0.195	0.0341	1.075e-08	????-	0	0	0	1	0.4881	0.3065	CD
6	p21.32	32396604	rs150599579	6:32396604:G:T	T	G	-0.4099	0.0372	3.101e-28	????-	0	0	0	1	0.002982	0.1151	UC
6	p21.32	32396604	rs150599579	6:32396604:G:T	T	G	-0.2861	0.029	5.873e-23	????-	0	0	0	1	0.002982	0.1151	IBD
6	p21.32	32396609	rs117752912	6:32396609:C:T	T	C	0.195	0.0341	1.075e-08	????+	0	0	0	1	0.4861	0.3065	CD
6	p21.32	32396609	rs117752912	6:32396609:C:T	T	C	0.4099	0.0372	3.101e-28	????+	0	0	0	1	0.002982	0.1151	UC
6	p21.32	32396609	rs117752912	6:32396609:C:T	T	C	0.2861	0.029	5.873e-23	????+	0	0	0	1	0.002982	0.1151	IBD
6	p21.32	32396675	rs116991925	6:32396675:C:T	T	C	-0.195	0.0341	1.075e-08	????-	0	0	0	1	0.3529	0.3065	CD
6	p21.32	32396675	rs116991925	6:32396675:C:T	T	C	-0.4099	0.0372	3.101e-28	????-	0	0	0	1	0.002982	0.1151	UC
6	p21.32	32396675	rs116991925	6:32396675:C:T	T	C	-0.2861	0.029	5.873e-23	????-	0	0	0	1	0.002982	0.1151	IBD
6	p21.32	32396695	rs200744217	6:32396695:G:GA	G	GA	-0.195	0.0341	1.075e-08	????-	0	0	0	1	0.4761	0.3065	CD
6	p21.32	32396695	rs200744217	6:32396695:G:GA	G	GA	-0.4099	0.0372	3.101e-28	????-	0	0	0	1	0.002982	0.1141	UC
6	p21.32	32396695	rs200744217	6:32396695:G:GA	G	GA	-0.2861	0.029	5.873e-23	????-	0	0	0	1	0.002982	0.1141	IBD
6	p21.32	32396706	rs142861613	6:32396706:C:T	T	C	-0.195	0.0341	1.075e-08	????-	0	0	0	1	0.4742	0.3065	CD
6	p21.32	32396706	rs142861613	6:32396706:C:T	T	C	-0.41	0.0372	3.01e-28	????-	0	0	0	1	0.002982	0.1141	UC
6	p21.32	32396706	rs142861613	6:32396706:C:T	T	C	-0.2861	0.0289	4.177e-23	????-	0	0	0	1	0.002982	0.1141	IBD
6	p21.32	32396707	rs147461309	6:32396707:A:G	A	G	0.195	0.0341	1.075e-08	????+	0	0	0	1	0.4751	0.3065	CD
6	p21.32	32396707	rs147461309	6:32396707:A:G	A	G	0.4099	0.0372	3.101e-28	????+	0	0	0	1	0.002982	0.1111	UC
6	p21.32	32396707	rs147461309	6:32396707:A:G	A	G	0.2861	0.029	5.873e-23	????+	0	0	0	1	0.002982	0.1111	IBD
6	p21.32	32396719	rs139854564	6:32396719:A:G	A	G	0.195	0.0341	1.075e-08	????+	0	0	0	1	0.4761	0.3065	CD
6	p21.32	32396719	rs139854564	6:32396719:A:G	A	G	0.4099	0.0372	3.101e-28	????+	0	0	0	1	0.002982	0.1111	UC
6	p21.32	32396719	rs139854564	6:32396719:A:G	A	G	0.2861	0.029	5.873e-23	????+	0	0	0	1	0.002982	0.1111	IBD
6	p21.32	32396747	rs150016754	6:32396747:A:G	A	G	0.195	0.0341	1.075e-08	????+	0	0	0	1	0.4742	0.3065	CD
6	p21.32	32396747	rs150016754	6:32396747:A:G	A	G	0.4099	0.0372	3.101e-28	????+	0	0	0	1	0.002982	0.1111	UC
6	p21.32	32396747	rs150016754	6:32396747:A:G	A	G	0.2861	0.029	5.873e-23	????+	0	0	0	1	0.002982	0.1111	IBD
6	p21.32	32396810	NA	6:32396810:A:G	A	G	0.6535	0.0797	2.414e-16	????+	0	0	0	1	NA	NA	UC
6	p21.32	32396810	NA	6:32396810:A:G	A	G	0.4058	0.0698	6.109e-09	????+	0	0	0	1	NA	NA	IBD
6	p21.32	32396816	NA	6:32396816:A:AC	A	AC	0.6535	0.0797	2.414e-16	????+	0	0	0	1	NA	NA	UC
6	p21.32	32396816	NA	6:32396816:A:AC	A	AC	0.4042	0.0698	7.004e-09	????+	0	0	0	1	NA	NA	IBD
6	p21.32	32396835	NA	6:32396835:C:T	T	C	-0.6535	0.0797	2.414e-16	????-	0	0	0	1	NA	NA	UC
6	p21.32	32396835	NA	6:32396835:C:T	T	C	-0.4058	0.0698	6.109e-09	????-	0	0	0	1	NA	NA	IBD
6	p21.32	32396837	NA	6:32396837:A:G	A	G	0.6535	0.0797	2.414e-16	????+	0	0	0	1	NA	NA	UC
6	p21.32	32396837	NA	6:32396837:A:G	A	G	0.4058	0.0698	6.109e-09	????+	0	0	0	1	NA	NA	IBD
6	p21.32	32396872	rs62402757	6:32396872:C:T	T	C	0.6535	0.0797	2.414e-16	????+	0	0	0	1	0	0.01091	UC
6	p21.32	32396872	rs62402757	6:32396872:C:T	T	C	0.4058	0.0698	6.109e-09	????+	0	0	0	1	0	0.01091	IBD
6	p21.32	32396873	rs567923497	6:32396873:A:G	A	G	-0.6535	0.0797	2.414e-16	????-	0	0	0	1	0	0.01091	UC
6	p21.32	32396873	rs567923497	6:32396873:A:G	A	G	-0.4058	0.0698	6.109e-09	????-	0	0	0	1	0	0.01091	IBD
6	p21.32	32396890	rs3117139	6:32396890:A:G	A	G	0.1898	0.0145	3.773e-39	+++++	34	6.058	4	0.1948	0.8817	0.994	UC
6	p21.32	32396890	rs3117139	6:32396890:A:G	A	G	0.1094	0.0121	1.548e-19	+++++	0	2.668	4	0.6149	0.8817	0.994	IBD
6	p21.32	32396898	rs796092835	6:32396898:C:T	T	C	0.6535	0.0797	2.414e-16	????+	0	0	0	1	0	0.02877	UC
6	p21.32	32396898	rs796092835	6:32396898:C:T	T	C	0.4058	0.0698	6.109e-09	????+	0	0	0	1	0	0.02877	IBD
6	p21.32	32396928	rs370972850	6:32396928:C:T	T	C	-0.6535	0.0797	2.414e-16	????-	0	0	0	1	0	0.02877	UC
6	p21.32	32396928	rs370972850	6:32396928:C:T	T	C	-0.4058	0.0698	6.109e-09	????-	0	0	0	1	0	0.02877	IBD
6	p21.32	32396941	rs375838344	6:32396941:C:T	T	C	0.6535	0.0797	2.414e-16	????+	0	0	0	1	0	0.02778	UC
6	p21.32	32396941	rs375838344	6:32396941:C:T	T	C	0.4058	0.0698	6.109e-09	????+	0	0	0	1	0	0.02778	IBD
6	p21.32	32396957	rs117393793	6:32396957:A:G	A	G	-0.3379	0.0491	5.907e-12	??-?-	0	0.006	1	0.9368	0.006958	0.1062	UC
6	p21.32	32396967	rs140730740	6:32396967:A:G	A	G	0.1951	0.0341	1.056e-08	????+	0	0	0	1	0.4761	0.3065	CD
6	p21.32	32396967	rs140730740	6:32396967:A:G	A	G	0.4099	0.0372	3.101e-28	????+	0	0	0	1	0.000994	0.05258	UC
6	p21.32	32396967	rs140730740	6:32396967:A:G	A	G	0.2861	0.029	5.873e-23	????+	0	0	0	1	0.000994	0.05258	IBD
6	p21.32	32396990	NA	6:32396990:A:AACAAGCAAACAAAC	A	AACAAGCAAACAAAC	-0.6535	0.0797	2.414e-16	????-	0	0	0	1	NA	NA	UC
6	p21.32	32396990	NA	6:32396990:A:AACAAGCAAACAAAC	A	AACAAGCAAACAAAC	-0.4058	0.0698	6.109e-09	????-	0	0	0	1	NA	NA	IBD
6	p21.32	32396999	rs117654464	6:32396999:C:T	T	C	-0.3372	0.0501	1.69e-11	??-?-	0	0.005	1	0.9456	0.006958	0.1062	UC
6	p21.32	32397114	.	6:32397114:G:GCA	G	GCA	-0.1612	0.0114	2.142e-45	-----	90.3	41.2	4	2.444e-08	0.2744	0.1141	UC
6	p21.32	32397114	.	6:32397114:G:GCA	G	GCA	-0.0997	0.0093	8.162e-27	-----	78	18.187	4	0.001134	0.2744	0.1141	IBD
6	p21.32	32397134	rs117020290	6:32397134:A:T	A	T	0.1945	0.0341	1.172e-08	????+	0	0	0	1	0.4751	0.3065	CD
6	p21.32	32397134	rs117020290	6:32397134:A:T	A	T	0.4095	0.0372	3.494e-28	????+	0	0	0	1	0.002982	0.119	UC
6	p21.32	32397134	rs117020290	6:32397134:A:T	A	T	0.2856	0.029	6.973e-23	????+	0	0	0	1	0.002982	0.119	IBD
6	p21.32	32397187	rs117308502	6:32397187:A:G	A	G	-0.195	0.0341	1.075e-08	????-	0	0	0	1	0.4761	0.3056	CD
6	p21.32	32397187	rs117308502	6:32397187:A:G	A	G	-0.4099	0.0372	3.101e-28	????-	0	0	0	1	0.002982	0.119	UC
6	p21.32	32397187	rs117308502	6:32397187:A:G	A	G	-0.2861	0.029	5.873e-23	????-	0	0	0	1	0.002982	0.119	IBD
6	p21.32	32397207	rs67603244	6:32397207:A:G	A	G	-0.1006	0.0115	2.175e-18	----+	92	49.997	4	3.616e-10	0.2147	0.2192	UC
6	p21.32	32397207	rs67603244	6:32397207:A:G	A	G	-0.0689	0.0095	4.088e-13	-----	82.5	22.85	4	0.0001357	0.2147	0.2192	IBD
6	p21.32	32397239	rs117231246	6:32397239:C:G	C	G	0.195	0.0341	1.075e-08	????+	0	0	0	1	0.4801	0.3065	CD
6	p21.32	32397239	rs117231246	6:32397239:C:G	C	G	0.4099	0.0372	3.101e-28	????+	0	0	0	1	0.002982	0.119	UC
6	p21.32	32397239	rs117231246	6:32397239:C:G	C	G	0.2861	0.029	5.873e-23	????+	0	0	0	1	0.002982	0.119	IBD
6	p21.32	32397286	rs118079180	6:32397286:C:T	T	C	0.195	0.0341	1.075e-08	????+	0	0	0	1	0.4831	0.3065	CD
6	p21.32	32397286	rs118079180	6:32397286:C:T	T	C	0.4099	0.0372	3.101e-28	????+	0	0	0	1	0.002982	0.119	UC
6	p21.32	32397286	rs118079180	6:32397286:C:T	T	C	0.2861	0.029	5.873e-23	????+	0	0	0	1	0.002982	0.119	IBD
6	p21.32	32397298	rs117830441	6:32397298:C:T	T	C	-0.195	0.0341	1.075e-08	????-	0	0	0	1	0.4245	0.3075	CD
6	p21.32	32397298	rs117830441	6:32397298:C:T	T	C	-0.4099	0.0372	3.101e-28	????-	0	0	0	1	0.002982	0.119	UC
6	p21.32	32397298	rs117830441	6:32397298:C:T	T	C	-0.2861	0.029	5.873e-23	????-	0	0	0	1	0.002982	0.119	IBD
6	p21.32	32397309	rs117132998	6:32397309:A:G	A	G	-0.195	0.0341	1.075e-08	????-	0	0	0	1	0.4732	0.0317	CD
6	p21.32	32397309	rs117132998	6:32397309:A:G	A	G	-0.4099	0.0372	3.101e-28	????-	0	0	0	1	0.002982	0.119	UC
6	p21.32	32397309	rs117132998	6:32397309:A:G	A	G	-0.2861	0.029	5.873e-23	????-	0	0	0	1	0.002982	0.119	IBD
6	p21.32	32397316	rs117590326	6:32397316:A:T	A	T	0.195	0.0341	1.075e-08	????+	0	0	0	1	0.492	0.3065	CD
6	p21.32	32397316	rs117590326	6:32397316:A:T	A	T	0.4099	0.0372	3.101e-28	????+	0	0	0	1	0.002982	0.119	UC
6	p21.32	32397316	rs117590326	6:32397316:A:T	A	T	0.2861	0.029	5.873e-23	????+	0	0	0	1	0.002982	0.119	IBD
6	p21.32	32397359	rs116843571	6:32397359:A:G	A	G	-0.195	0.0341	1.075e-08	????-	0	0	0	1	0.4911	0.0407	CD
6	p21.32	32397359	rs116843571	6:32397359:A:G	A	G	-0.4099	0.0372	3.101e-28	????-	0	0	0	1	0.002982	0.1171	UC
6	p21.32	32397359	rs116843571	6:32397359:A:G	A	G	-0.2861	0.029	5.873e-23	????-	0	0	0	1	0.002982	0.1171	IBD
6	p21.32	32397360	rs117300548	6:32397360:C:T	T	C	-0.195	0.0341	1.075e-08	????-	0	0	0	1	0.493	0.3065	CD
6	p21.32	32397360	rs117300548	6:32397360:C:T	T	C	-0.4099	0.0372	3.101e-28	????-	0	0	0	1	0.002982	0.1171	UC
6	p21.32	32397360	rs117300548	6:32397360:C:T	T	C	-0.2861	0.029	5.873e-23	????-	0	0	0	1	0.002982	0.1171	IBD
6	p21.32	32397373	.	6:32397373:G:GT	G	GT	0.195	0.0341	1.075e-08	????+	0	0	0	1	0.494	0.3065	CD
6	p21.32	32397373	.	6:32397373:G:GT	G	GT	0.4099	0.0372	3.101e-28	????+	0	0	0	1	0.002982	0.1171	UC
6	p21.32	32397373	.	6:32397373:G:GT	G	GT	0.2861	0.029	5.873e-23	????+	0	0	0	1	0.002982	0.1171	IBD
6	p21.32	32397425	rs117624432	6:32397425:C:T	T	C	-0.1966	0.0341	8.147e-09	????-	0	0	0	1	0.492	0.3065	CD
6	p21.32	32397425	rs117624432	6:32397425:C:T	T	C	-0.41	0.0372	3.01e-28	????-	0	0	0	1	0.002982	0.1151	UC
6	p21.32	32397425	rs117624432	6:32397425:C:T	T	C	-0.2872	0.029	4.022e-23	????-	0	0	0	1	0.002982	0.1151	IBD
6	p21.32	32397475	rs117866892	6:32397475:A:G	A	G	0.1943	0.0343	1.473e-08	????+	0	0	0	1	0.493	0.3065	CD
6	p21.32	32397475	rs117866892	6:32397475:A:G	A	G	0.4181	0.0374	5.158e-29	????+	0	0	0	1	0.002982	0.1151	UC
6	p21.32	32397475	rs117866892	6:32397475:A:G	A	G	0.2893	0.0291	2.744e-23	????+	0	0	0	1	0.002982	0.1151	IBD
6	p21.32	32397481	rs117338712	6:32397481:C:G	C	G	0.195	0.0341	1.075e-08	????+	0	0	0	1	0.4911	0.3065	CD
6	p21.32	32397481	rs117338712	6:32397481:C:G	C	G	0.4099	0.0372	3.101e-28	????+	0	0	0	1	0.002982	0.1151	UC
6	p21.32	32397481	rs117338712	6:32397481:C:G	C	G	0.2861	0.029	5.873e-23	????+	0	0	0	1	0.002982	0.1151	IBD
6	p21.32	32397503	rs118117353	6:32397503:G:T	T	G	-0.195	0.0341	1.075e-08	????-	0	0	0	1	0.492	0.3065	CD
6	p21.32	32397503	rs118117353	6:32397503:G:T	T	G	-0.4099	0.0372	3.101e-28	????-	0	0	0	1	0.002982	0.1161	UC
6	p21.32	32397503	rs118117353	6:32397503:G:T	T	G	-0.2861	0.029	5.873e-23	????-	0	0	0	1	0.002982	0.1161	IBD
6	p21.32	32397507	rs62402758	6:32397507:A:T	A	T	-0.1006	0.0115	2.175e-18	----+	91.9	49.574	4	4.432e-10	0.2147	0.2202	UC
6	p21.32	32397507	rs62402758	6:32397507:A:T	A	T	-0.0689	0.0095	4.088e-13	-----	82.3	22.55	4	0.0001557	0.2147	0.2202	IBD
6	p21.32	32397527	.	6:32397527:A:AGTCT	A	AGTCT	0.1941	0.0341	1.255e-08	????+	0	0	0	1	0.493	0.2996	CD
6	p21.32	32397527	.	6:32397527:A:AGTCT	A	AGTCT	0.4094	0.0372	3.6e-28	????+	0	0	0	1	0.002982	0.1141	UC
6	p21.32	32397527	.	6:32397527:A:AGTCT	A	AGTCT	0.2855	0.029	7.216e-23	????+	0	0	0	1	0.002982	0.1141	IBD
6	p21.32	32397538	rs550551168	6:32397538:A:G	A	G	-0.1941	0.0341	1.255e-08	????-	0	0	0	1	0.492	0.3075	CD
6	p21.32	32397538	rs550551168	6:32397538:A:G	A	G	-0.4094	0.0372	3.6e-28	????-	0	0	0	1	0.002982	0.1141	UC
6	p21.32	32397538	rs550551168	6:32397538:A:G	A	G	-0.2855	0.029	7.216e-23	????-	0	0	0	1	0.002982	0.1141	IBD
6	p21.32	32397557	rs569027473	6:32397557:A:C	A	C	0.1941	0.0341	1.255e-08	????+	0	0	0	1	0.492	0.3065	CD
6	p21.32	32397557	rs569027473	6:32397557:A:C	A	C	0.4094	0.0372	3.6e-28	????+	0	0	0	1	0.002982	0.1151	UC
6	p21.32	32397557	rs569027473	6:32397557:A:C	A	C	0.2855	0.029	7.216e-23	????+	0	0	0	1	0.002982	0.1151	IBD
6	p21.32	32397582	rs118039543	6:32397582:C:T	T	C	-0.1941	0.0341	1.255e-08	????-	0	0	0	1	0.493	0.3065	CD
6	p21.32	32397582	rs118039543	6:32397582:C:T	T	C	-0.4094	0.0372	3.6e-28	????-	0	0	0	1	0.002982	0.1161	UC
6	p21.32	32397582	rs118039543	6:32397582:C:T	T	C	-0.2855	0.029	7.216e-23	????-	0	0	0	1	0.002982	0.1161	IBD
6	p21.32	32397592	rs117759262	6:32397592:C:T	T	C	-0.1941	0.0341	1.255e-08	????-	0	0	0	1	0.492	0.3065	CD
6	p21.32	32397592	rs117759262	6:32397592:C:T	T	C	-0.4094	0.0372	3.6e-28	????-	0	0	0	1	0.002982	0.1161	UC
6	p21.32	32397592	rs117759262	6:32397592:C:T	T	C	-0.2855	0.029	7.216e-23	????-	0	0	0	1	0.002982	0.1161	IBD
6	p21.32	32397612	rs143142705	6:32397612:C:T	T	C	0.4402	0.0547	8.448e-16	????+	0	0	0	1	0.492	0.3065	CD
6	p21.32	32397629	rs117904727	6:32397629:A:G	A	G	0.3422	0.042	3.712e-16	????+	0	0	0	1	0.002982	0.1161	UC
6	p21.32	32397629	rs117904727	6:32397629:A:G	A	G	0.2613	0.0317	1.681e-16	????+	0	0	0	1	0.002982	0.1161	IBD
6	p21.32	32397654	rs117460023	6:32397654:A:G	A	G	-0.3422	0.042	3.712e-16	????-	0	0	0	1	0.002982	0.1171	UC
6	p21.32	32397654	rs117460023	6:32397654:A:G	A	G	-0.2613	0.0317	1.681e-16	????-	0	0	0	1	0.002982	0.1171	IBD
6	p21.32	32397669	rs118152844	6:32397669:A:C	A	C	-0.3414	0.0421	5.093e-16	????-	0	0	0	1	0.002982	0.1171	UC
6	p21.32	32397669	rs118152844	6:32397669:A:C	A	C	-0.2611	0.0318	2.199e-16	????-	0	0	0	1	0.002982	0.1171	IBD
6	p21.32	32397690	rs117181287	6:32397690:C:T	T	C	-0.3422	0.042	3.712e-16	????-	0	0	0	1	0.002982	0.1161	UC
6	p21.32	32397690	rs117181287	6:32397690:C:T	T	C	-0.2613	0.0317	1.681e-16	????-	0	0	0	1	0.002982	0.1161	IBD
6	p21.32	32397714	rs117510940	6:32397714:C:T	T	C	0.3422	0.042	3.712e-16	????+	0	0	0	1	0.002982	0.1171	UC
6	p21.32	32397714	rs117510940	6:32397714:C:T	T	C	0.2613	0.0317	1.681e-16	????+	0	0	0	1	0.002982	0.1171	IBD
6	p21.32	32397726	rs117802793	6:32397726:C:T	T	C	-0.3422	0.042	3.712e-16	????-	0	0	0	1	0.002982	0.1171	UC
6	p21.32	32397726	rs117802793	6:32397726:C:T	T	C	-0.2613	0.0317	1.681e-16	????-	0	0	0	1	0.002982	0.1171	IBD
6	p21.32	32397737	rs142444641	6:32397737:G:GTC	G	GTC	-0.1154	0.0128	1.958e-19	-?--+	92.4	39.493	3	1.365e-08	0.2147	0.2163	UC
6	p21.32	32397737	rs142444641	6:32397737:G:GTC	G	GTC	-0.0748	0.0105	1.05e-12	-?---	85	20.002	3	0.0001696	0.2147	0.2163	IBD
6	p21.32	32397755	rs117217900	6:32397755:C:G	C	G	0.1935	0.0343	1.687e-08	????+	0	0	0	1	0.492	0.3065	CD
6	p21.32	32397755	rs117217900	6:32397755:C:G	C	G	0.4171	0.0374	6.97e-29	????+	0	0	0	1	0.002982	0.1161	UC
6	p21.32	32397755	rs117217900	6:32397755:C:G	C	G	0.2885	0.0291	3.615e-23	????+	0	0	0	1	0.002982	0.1161	IBD
6	p21.32	32397762	.	6:32397762:T:TC	T	TC	0.1942	0.0341	1.234e-08	????+	0	0	0	1	0.493	0.3075	CD
6	p21.32	32397762	.	6:32397762:T:TC	T	TC	0.409	0.0372	4.056e-28	????+	0	0	0	1	0.002982	0.1161	UC
6	p21.32	32397762	.	6:32397762:T:TC	T	TC	0.2853	0.0289	5.507e-23	????+	0	0	0	1	0.002982	0.1161	IBD
6	p21.32	32397776	rs72847948	6:32397776:C:T	T	C	0.1383	0.0145	1.457e-21	++++-	95.5	88.354	4	2.945e-18	0.1342	0.02083	UC
6	p21.32	32397787	rs118075267	6:32397787:A:G	A	G	0.195	0.0341	1.075e-08	????+	0	0	0	1	0.493	0.3065	CD
6	p21.32	32397787	rs118075267	6:32397787:A:G	A	G	0.4097	0.0372	3.292e-28	????+	0	0	0	1	0.002982	0.1171	UC
6	p21.32	32397787	rs118075267	6:32397787:A:G	A	G	0.2861	0.029	5.873e-23	????+	0	0	0	1	0.002982	0.1171	IBD
6	p21.32	32397803	rs3129954	6:32397803:A:G	A	G	0.0859	0.0105	2.816e-16	++++-	95.8	94.208	4	1.679e-19	0.7097	0.7421	UC
6	p21.32	32397855	rs117945116	6:32397855:A:G	A	G	0.195	0.0341	1.075e-08	????+	0	0	0	1	0.493	0.3065	CD
6	p21.32	32397855	rs117945116	6:32397855:A:G	A	G	0.4099	0.0372	3.101e-28	????+	0	0	0	1	0.002982	0.1171	UC
6	p21.32	32397855	rs117945116	6:32397855:A:G	A	G	0.2861	0.029	5.873e-23	????+	0	0	0	1	0.002982	0.1171	IBD
6	p21.32	32397857	rs117592521	6:32397857:A:T	A	T	-0.195	0.0341	1.075e-08	????-	0	0	0	1	0.4732	0.3065	CD
6	p21.32	32397857	rs117592521	6:32397857:A:T	A	T	-0.4099	0.0372	3.101e-28	????-	0	0	0	1	0.002982	0.1171	UC
6	p21.32	32397857	rs117592521	6:32397857:A:T	A	T	-0.2861	0.029	5.873e-23	????-	0	0	0	1	0.002982	0.1171	IBD
6	p21.32	32397881	rs116846438	6:32397881:A:G	A	G	0.195	0.0341	1.075e-08	????+	0	0	0	1	0.494	0.3065	CD
6	p21.32	32397881	rs116846438	6:32397881:A:G	A	G	0.4099	0.0372	3.101e-28	????+	0	0	0	1	0.002982	0.1181	UC
6	p21.32	32397881	rs116846438	6:32397881:A:G	A	G	0.2861	0.029	5.873e-23	????+	0	0	0	1	0.002982	0.1181	IBD
6	p21.32	32397889	rs117238912	6:32397889:A:G	A	G	0.195	0.0341	1.075e-08	????+	0	0	0	1	0.495	0.3065	CD
6	p21.32	32397889	rs117238912	6:32397889:A:G	A	G	0.4099	0.0372	3.101e-28	????+	0	0	0	1	0.002982	0.12	UC
6	p21.32	32397889	rs117238912	6:32397889:A:G	A	G	0.2861	0.029	5.873e-23	????+	0	0	0	1	0.002982	0.12	IBD
6	p21.32	32397890	rs117632444	6:32397890:C:T	T	C	0.195	0.0341	1.075e-08	????+	0	0	0	1	0.497	0.3075	CD
6	p21.32	32397890	rs117632444	6:32397890:C:T	T	C	0.4099	0.0372	3.101e-28	????+	0	0	0	1	0.002982	0.119	UC
6	p21.32	32397890	rs117632444	6:32397890:C:T	T	C	0.2861	0.029	5.873e-23	????+	0	0	0	1	0.002982	0.119	IBD
6	p21.32	32397911	rs116887861	6:32397911:C:T	T	C	0.195	0.0341	1.075e-08	????+	0	0	0	1	0.498	0.3065	CD
6	p21.32	32397911	rs116887861	6:32397911:C:T	T	C	0.4099	0.0372	3.101e-28	????+	0	0	0	1	0.002982	0.119	UC
6	p21.32	32397911	rs116887861	6:32397911:C:T	T	C	0.2861	0.029	5.873e-23	????+	0	0	0	1	0.002982	0.119	IBD
6	p21.32	32397930	rs62402759	6:32397930:C:T	T	C	-0.1414	0.0112	1.537e-36	-----	89.7	38.729	4	7.923e-08	0.2177	0.3373	UC
6	p21.32	32397930	rs62402759	6:32397930:C:T	T	C	-0.1023	0.0092	1.008e-28	-----	87.8	32.654	4	1.406e-06	0.2177	0.3373	IBD
6	p21.32	32397943	rs118113452	6:32397943:A:G	A	G	0.195	0.0341	1.075e-08	????+	0	0	0	1	0.497	0.3065	CD
6	p21.32	32397943	rs118113452	6:32397943:A:G	A	G	0.4099	0.0372	3.101e-28	????+	0	0	0	1	0.002982	0.119	UC
6	p21.32	32397943	rs118113452	6:32397943:A:G	A	G	0.2861	0.029	5.873e-23	????+	0	0	0	1	0.002982	0.119	IBD
6	p21.32	32397971	rs117054202	6:32397971:C:T	T	C	-0.1951	0.0341	1.056e-08	????-	0	0	0	1	0.497	0.3065	CD
6	p21.32	32397971	rs117054202	6:32397971:C:T	T	C	-0.41	0.0372	3.01e-28	????-	0	0	0	1	0.002982	0.1181	UC
6	p21.32	32397971	rs117054202	6:32397971:C:T	T	C	-0.2862	0.029	5.675e-23	????-	0	0	0	1	0.002982	0.1181	IBD
6	p21.32	32397975	rs118023064	6:32397975:A:G	A	G	-0.1951	0.0341	1.056e-08	????-	0	0	0	1	0.496	0.3065	CD
6	p21.32	32397975	rs118023064	6:32397975:A:G	A	G	-0.41	0.0372	3.01e-28	????-	0	0	0	1	0.002982	0.1181	UC
6	p21.32	32397975	rs118023064	6:32397975:A:G	A	G	-0.2862	0.029	5.675e-23	????-	0	0	0	1	0.002982	0.1181	IBD
6	p21.32	32398008	rs117709429	6:32398008:C:T	T	C	0.195	0.0341	1.075e-08	????+	0	0	0	1	0.496	0.3065	CD
6	p21.32	32398008	rs117709429	6:32398008:C:T	T	C	0.4099	0.0372	3.101e-28	????+	0	0	0	1	0.002982	0.1181	UC
6	p21.32	32398008	rs117709429	6:32398008:C:T	T	C	0.2861	0.029	5.873e-23	????+	0	0	0	1	0.002982	0.1181	IBD
6	p21.32	32398014	rs117099966	6:32398014:A:G	A	G	-0.195	0.0341	1.075e-08	????-	0	0	0	1	0.494	0.3065	CD
6	p21.32	32398014	rs117099966	6:32398014:A:G	A	G	-0.4099	0.0372	3.101e-28	????-	0	0	0	1	0.002982	0.1181	UC
6	p21.32	32398014	rs117099966	6:32398014:A:G	A	G	-0.2861	0.029	5.873e-23	????-	0	0	0	1	0.002982	0.1181	IBD
6	p21.32	32398063	rs3129955	6:32398063:C:T	T	C	0.0857	0.0105	3.298e-16	++++-	95.7	93.812	4	2.039e-19	0.7097	0.7421	UC
6	p21.32	32398119	rs62404560	6:32398119:A:G	A	G	-0.1428	0.0112	3.117e-37	-----	90	40.163	4	4.006e-08	0.2167	0.3353	UC
6	p21.32	32398119	rs62404560	6:32398119:A:G	A	G	-0.1032	0.0092	3.35e-29	-----	88	33.196	4	1.089e-06	0.2167	0.3353	IBD
6	p21.32	32398151	rs113669229	6:32398151:A:G	A	G	0.0711	0.0128	2.781e-08	?+++-	87.7	24.441	3	2.02e-05	0.2127	0.2183	UC
6	p21.32	32398154	rs140544673	6:32398154:C:CT	CT	C	0.1122	0.0124	1.451e-19	++++-	90.1	40.374	4	3.622e-08	0.2127	0.2183	UC
6	p21.32	32398154	rs140544673	6:32398154:C:CT	CT	C	0.0723	0.0103	2.228e-12	++++-	81	21.037	4	0.0003114	0.2127	0.2183	IBD
6	p21.32	32398155	NA	6:32398155:A:C	A	C	0.0851	0.014	1.213e-09	?+++-	86.9	22.927	3	4.182e-05	NA	NA	UC
6	p21.32	32398178	rs118154479	6:32398178:A:T	A	T	-0.195	0.0341	1.075e-08	????-	0	0	0	1	0.4592	0.3065	CD
6	p21.32	32398178	rs118154479	6:32398178:A:T	A	T	-0.4099	0.0372	3.101e-28	????-	0	0	0	1	0.002982	0.1161	UC
6	p21.32	32398178	rs118154479	6:32398178:A:T	A	T	-0.2861	0.029	5.873e-23	????-	0	0	0	1	0.002982	0.1161	IBD
6	p21.32	32398194	rs4713523	6:32398194:A:G	A	G	0.1397	0.0121	7.783e-31	+++++	91.7	48.405	4	7.771e-10	0.2167	0.3343	UC
6	p21.32	32398194	rs4713523	6:32398194:A:G	A	G	0.0929	0.0101	3.646e-20	+++++	86.4	29.341	4	6.664e-06	0.2167	0.3343	IBD
6	p21.32	32398245	rs118106395	6:32398245:C:T	T	C	0.1957	0.0342	1.051e-08	????+	0	0	0	1	0.1461	0.3065	CD
6	p21.32	32398245	rs118106395	6:32398245:C:T	T	C	0.4089	0.0373	5.79e-28	????+	0	0	0	1	0.002982	0.1161	UC
6	p21.32	32398245	rs118106395	6:32398245:C:T	T	C	0.2859	0.029	6.291e-23	????+	0	0	0	1	0.002982	0.1161	IBD
6	p21.32	32398262	rs116895751	6:32398262:A:T	A	T	0.195	0.0341	1.075e-08	????+	0	0	0	1	0.4602	0.3065	CD
6	p21.32	32398262	rs116895751	6:32398262:A:T	A	T	0.4099	0.0372	3.101e-28	????+	0	0	0	1	0.002982	0.1161	UC
6	p21.32	32398262	rs116895751	6:32398262:A:T	A	T	0.2861	0.029	5.873e-23	????+	0	0	0	1	0.002982	0.1161	IBD
6	p21.32	32398293	rs117164228	6:32398293:C:T	T	C	0.195	0.0341	1.075e-08	????+	0	0	0	1	0.4592	0.3065	CD
6	p21.32	32398293	rs117164228	6:32398293:C:T	T	C	0.4099	0.0372	3.101e-28	????+	0	0	0	1	0.002982	0.1161	UC
6	p21.32	32398293	rs117164228	6:32398293:C:T	T	C	0.2861	0.029	5.873e-23	????+	0	0	0	1	0.002982	0.1161	IBD
6	p21.32	32398320	rs116307898	6:32398320:A:G	A	G	0.195	0.0341	1.075e-08	????+	0	0	0	1	0.4652	0.3085	CD
6	p21.32	32398320	rs116307898	6:32398320:A:G	A	G	0.4099	0.0372	3.101e-28	????+	0	0	0	1	0.002982	0.1161	UC
6	p21.32	32398320	rs116307898	6:32398320:A:G	A	G	0.2861	0.029	5.873e-23	????+	0	0	0	1	0.002982	0.1161	IBD
6	p21.32	32398355	rs115653843	6:32398355:A:C	A	C	0.195	0.0341	1.075e-08	????+	0	0	0	1	0.4592	0.3065	CD
6	p21.32	32398355	rs115653843	6:32398355:A:C	A	C	0.4099	0.0372	3.101e-28	????+	0	0	0	1	0.002982	0.1161	UC
6	p21.32	32398355	rs115653843	6:32398355:A:C	A	C	0.2861	0.029	5.873e-23	????+	0	0	0	1	0.002982	0.1161	IBD
6	p21.32	32398364	rs117983449	6:32398364:A:G	A	G	-0.195	0.0341	1.075e-08	????-	0	0	0	1	0.4592	0.3065	CD
6	p21.32	32398364	rs117983449	6:32398364:A:G	A	G	-0.4099	0.0372	3.101e-28	????-	0	0	0	1	0.002982	0.1161	UC
6	p21.32	32398364	rs117983449	6:32398364:A:G	A	G	-0.2861	0.029	5.873e-23	????-	0	0	0	1	0.002982	0.1161	IBD
6	p21.32	32398405	rs117716818	6:32398405:C:T	T	C	0.195	0.0341	1.075e-08	????+	0	0	0	1	0.4592	0.005	CD
6	p21.32	32398405	rs117716818	6:32398405:C:T	T	C	0.4099	0.0372	3.101e-28	????+	0	0	0	1	0.002982	0.1161	UC
6	p21.32	32398405	rs117716818	6:32398405:C:T	T	C	0.2861	0.029	5.873e-23	????+	0	0	0	1	0.002982	0.1161	IBD
6	p21.32	32398554	rs4713524	6:32398554:C:G	C	G	0.1426	0.0112	3.919e-37	+++++	90.1	40.239	4	3.862e-08	0.2177	0.3363	UC
6	p21.32	32398554	rs4713524	6:32398554:C:G	C	G	0.1036	0.0092	2.047e-29	+++++	88.2	33.939	4	7.668e-07	0.2177	0.3363	IBD
6	p21.32	32398565	rs117293816	6:32398565:G:T	T	G	0.195	0.0341	1.075e-08	????+	0	0	0	1	0.4592	0.3155	CD
6	p21.32	32398565	rs117293816	6:32398565:G:T	T	G	0.4099	0.0372	3.101e-28	????+	0	0	0	1	0.002982	0.1171	UC
6	p21.32	32398565	rs117293816	6:32398565:G:T	T	G	0.2861	0.029	5.873e-23	????+	0	0	0	1	0.002982	0.1171	IBD
6	p21.32	32398644	rs4248166	6:32398644:C:T	T	C	-0.1018	0.0115	8.583e-19	----+	92	49.87	4	3.844e-10	0.2107	0.2183	UC
6	p21.32	32398644	rs4248166	6:32398644:C:T	T	C	-0.0694	0.0095	2.767e-13	-----	83.3	23.884	4	8.426e-05	0.2107	0.2183	IBD
6	p21.32	32398653	rs141282778	6:32398653:T:TG	T	TG	-0.195	0.0341	1.075e-08	????-	0	0	0	1	0.4592	0.3065	CD
6	p21.32	32398653	rs141282778	6:32398653:T:TG	T	TG	-0.4099	0.0372	3.101e-28	????-	0	0	0	1	0.002982	0.1171	UC
6	p21.32	32398653	rs141282778	6:32398653:T:TG	T	TG	-0.2861	0.029	5.873e-23	????-	0	0	0	1	0.002982	0.1171	IBD
6	p21.32	32398655	rs60817888	6:32398655:C:T	T	C	-0.1631	0.0244	2.318e-11	?+---	94.5	54.848	3	7.397e-12	0.03181	0.09127	UC
6	p21.32	32398655	rs60817888	6:32398655:C:T	T	C	-0.1115	0.0194	9.061e-09	?----	87.6	24.29	3	2.173e-05	0.03181	0.09127	IBD
6	p21.32	32398711	rs117330957	6:32398711:A:G	A	G	-0.195	0.0341	1.075e-08	????-	0	0	0	1	0.4592	0.3065	CD
6	p21.32	32398711	rs117330957	6:32398711:A:G	A	G	-0.4099	0.0372	3.101e-28	????-	0	0	0	1	0.002982	0.1171	UC
6	p21.32	32398711	rs117330957	6:32398711:A:G	A	G	-0.2861	0.029	5.873e-23	????-	0	0	0	1	0.002982	0.1171	IBD
6	p21.32	32398760	rs59833897	6:32398760:C:T	T	C	-0.1495	0.0227	4.521e-11	-+---	93	57.129	4	1.162e-11	0.03181	0.09127	UC
6	p21.32	32398779	rs117057492	6:32398779:C:T	T	C	0.1951	0.0341	1.056e-08	????+	0	0	0	1	0.4592	0.3899	CD
6	p21.32	32398779	rs117057492	6:32398779:C:T	T	C	0.4092	0.0372	3.821e-28	????+	0	0	0	1	0.002982	0.1171	UC
6	p21.32	32398779	rs117057492	6:32398779:C:T	T	C	0.2858	0.029	6.51e-23	????+	0	0	0	1	0.002982	0.1171	IBD
6	p21.32	32398792	rs118024289	6:32398792:A:G	A	G	-0.195	0.0341	1.075e-08	????-	0	0	0	1	0.4592	0.3899	CD
6	p21.32	32398792	rs118024289	6:32398792:A:G	A	G	-0.4099	0.0372	3.101e-28	????-	0	0	0	1	0.002982	0.1171	UC
6	p21.32	32398792	rs118024289	6:32398792:A:G	A	G	-0.2861	0.029	5.873e-23	????-	0	0	0	1	0.002982	0.1171	IBD
6	p21.32	32398839	rs117809639	6:32398839:A:G	A	G	-0.1955	0.0341	9.859e-09	????-	0	0	0	1	0.4622	0.1637	CD
6	p21.32	32398839	rs117809639	6:32398839:A:G	A	G	-0.4105	0.0372	2.592e-28	????-	0	0	0	1	0.002982	0.119	UC
6	p21.32	32398839	rs117809639	6:32398839:A:G	A	G	-0.2866	0.029	4.945e-23	????-	0	0	0	1	0.002982	0.119	IBD
6	p21.32	32398848	rs4959097	6:32398848:C:T	T	C	-0.1418	0.0112	9.761e-37	-----	89.8	39.38	4	5.814e-08	0.2177	0.3383	UC
6	p21.32	32398848	rs4959097	6:32398848:C:T	T	C	-0.1028	0.0092	5.472e-29	-----	88	33.362	4	1.007e-06	0.2177	0.3383	IBD
6	p21.32	32398857	rs117347363	6:32398857:A:G	A	G	0.1955	0.0341	9.859e-09	????+	0	0	0	1	0.4622	0.4504	CD
6	p21.32	32398857	rs117347363	6:32398857:A:G	A	G	0.4105	0.0372	2.592e-28	????+	0	0	0	1	0.002982	0.12	UC
6	p21.32	32398857	rs117347363	6:32398857:A:G	A	G	0.2866	0.029	4.945e-23	????+	0	0	0	1	0.002982	0.12	IBD
6	p21.32	32398889	rs117723432	6:32398889:A:G	A	G	-0.1946	0.0341	1.152e-08	????-	0	0	0	1	0.4801	0.4474	CD
6	p21.32	32398889	rs117723432	6:32398889:A:G	A	G	-0.4097	0.0372	3.292e-28	????-	0	0	0	1	0.002982	0.12	UC
6	p21.32	32398889	rs117723432	6:32398889:A:G	A	G	-0.2859	0.029	6.291e-23	????-	0	0	0	1	0.002982	0.12	IBD
6	p21.32	32398904	rs117091492	6:32398904:C:T	T	C	0.1946	0.0341	1.152e-08	????+	0	0	0	1	0.4304	0.4851	CD
6	p21.32	32398904	rs117091492	6:32398904:C:T	T	C	0.4093	0.0372	3.709e-28	????+	0	0	0	1	0.002982	0.119	UC
6	p21.32	32398904	rs117091492	6:32398904:C:T	T	C	0.2857	0.0289	4.797e-23	????+	0	0	0	1	0.002982	0.119	IBD
6	p21.32	32398905	rs117476307	6:32398905:A:G	A	G	-0.1946	0.0341	1.152e-08	????-	0	0	0	1	0.4294	0.4881	CD
6	p21.32	32398905	rs117476307	6:32398905:A:G	A	G	-0.4097	0.0372	3.292e-28	????-	0	0	0	1	0.002982	0.119	UC
6	p21.32	32398905	rs117476307	6:32398905:A:G	A	G	-0.2859	0.029	6.291e-23	????-	0	0	0	1	0.002982	0.119	IBD
6	p21.32	32398958	rs118150546	6:32398958:C:T	T	C	-0.195	0.0341	1.075e-08	????-	0	0	0	1	0.3907	0.3323	CD
6	p21.32	32398958	rs118150546	6:32398958:C:T	T	C	-0.4103	0.0372	2.752e-28	????-	0	0	0	1	0.002982	0.1171	UC
6	p21.32	32398958	rs118150546	6:32398958:C:T	T	C	-0.286	0.029	6.078e-23	????-	0	0	0	1	0.002982	0.1171	IBD
6	p21.32	32398991	rs117171028	6:32398991:A:G	A	G	-0.1951	0.0341	1.056e-08	????-	0	0	0	1	0.3907	0.3373	CD
6	p21.32	32398991	rs117171028	6:32398991:A:G	A	G	-0.41	0.0372	3.01e-28	????-	0	0	0	1	0.002982	0.1171	UC
6	p21.32	32398991	rs117171028	6:32398991:A:G	A	G	-0.286	0.029	6.078e-23	????-	0	0	0	1	0.002982	0.1171	IBD
6	p21.32	32398997	rs118102698	6:32398997:C:T	T	C	0.1951	0.0341	1.056e-08	????+	0	0	0	1	0.3907	0.2679	CD
6	p21.32	32398997	rs118102698	6:32398997:C:T	T	C	0.41	0.0372	3.01e-28	????+	0	0	0	1	0.002982	0.1181	UC
6	p21.32	32398997	rs118102698	6:32398997:C:T	T	C	0.286	0.029	6.078e-23	????+	0	0	0	1	0.002982	0.1181	IBD
6	p21.32	32399029	rs116881495	6:32399029:C:T	T	C	0.1943	0.0341	1.213e-08	????+	0	0	0	1	0.3907	0.2698	CD
6	p21.32	32399029	rs116881495	6:32399029:C:T	T	C	0.4098	0.0372	3.195e-28	????+	0	0	0	1	0.002982	0.1181	UC
6	p21.32	32399029	rs116881495	6:32399029:C:T	T	C	0.2857	0.029	6.738e-23	????+	0	0	0	1	0.002982	0.1181	IBD
6	p21.32	32399030	rs118011907	6:32399030:C:T	T	C	0.1943	0.0341	1.213e-08	????+	0	0	0	1	0.3907	0.2639	CD
6	p21.32	32399030	rs118011907	6:32399030:C:T	T	C	0.4098	0.0372	3.195e-28	????+	0	0	0	1	0.002982	0.1181	UC
6	p21.32	32399030	rs118011907	6:32399030:C:T	T	C	0.2857	0.029	6.738e-23	????+	0	0	0	1	0.002982	0.1181	IBD
6	p21.32	32399056	rs117537769	6:32399056:A:G	A	G	0.1947	0.0341	1.132e-08	????+	0	0	0	1	0.3907	0.4633	CD
6	p21.32	32399056	rs117537769	6:32399056:A:G	A	G	0.4094	0.0372	3.6e-28	????+	0	0	0	1	0.002982	0.1181	UC
6	p21.32	32399056	rs117537769	6:32399056:A:G	A	G	0.2858	0.029	6.51e-23	????+	0	0	0	1	0.002982	0.1181	IBD
6	p21.32	32399059	rs116923060	6:32399059:A:G	A	G	0.2019	0.0343	3.949e-09	????+	0	0	0	1	0.3907	0.3214	CD
6	p21.32	32399059	rs116923060	6:32399059:A:G	A	G	0.4071	0.0376	2.561e-27	????+	0	0	0	1	0.002982	0.1042	UC
6	p21.32	32399059	rs116923060	6:32399059:A:G	A	G	0.2885	0.0292	5.076e-23	????+	0	0	0	1	0.002982	0.1042	IBD
6	p21.32	32399079	rs141741034	6:32399079:T:TC	T	TC	-0.3428	0.0421	3.871e-16	????-	0	0	0	1	0.002982	0.1161	UC
6	p21.32	32399079	rs141741034	6:32399079:T:TC	T	TC	-0.2618	0.0318	1.83e-16	????-	0	0	0	1	0.002982	0.1161	IBD
6	p21.32	32399142	rs117256614	6:32399142:C:T	T	C	0.1951	0.0341	1.056e-08	????+	0	0	0	1	0.3907	0.0427	CD
6	p21.32	32399142	rs117256614	6:32399142:C:T	T	C	0.41	0.0372	3.01e-28	????+	0	0	0	1	0.002982	0.1161	UC
6	p21.32	32399142	rs117256614	6:32399142:C:T	T	C	0.2862	0.029	5.675e-23	????+	0	0	0	1	0.002982	0.1161	IBD
6	p21.32	32399147	rs117726997	6:32399147:C:T	T	C	0.1951	0.0341	1.056e-08	????+	0	0	0	1	0.3907	0	CD
6	p21.32	32399147	rs117726997	6:32399147:C:T	T	C	0.4101	0.0372	2.921e-28	????+	0	0	0	1	0.002982	0.1161	UC
6	p21.32	32399147	rs117726997	6:32399147:C:T	T	C	0.2863	0.029	5.483e-23	????+	0	0	0	1	0.002982	0.1161	IBD
6	p21.32	32399148	rs117936850	6:32399148:A:G	A	G	-0.1951	0.0341	1.056e-08	????-	0	0	0	1	0.4036	0.3958	CD
6	p21.32	32399148	rs117936850	6:32399148:A:G	A	G	-0.4101	0.0372	2.921e-28	????-	0	0	0	1	0.002982	0.1161	UC
6	p21.32	32399148	rs117936850	6:32399148:A:G	A	G	-0.2863	0.029	5.483e-23	????-	0	0	0	1	0.002982	0.1161	IBD
6	p21.32	32399155	rs117298487	6:32399155:A:C	A	C	0.195	0.0341	1.075e-08	????+	0	0	0	1	0.3658	0.0456	CD
6	p21.32	32399155	rs117298487	6:32399155:A:C	A	C	0.4099	0.0372	3.101e-28	????+	0	0	0	1	0.002982	0.1161	UC
6	p21.32	32399155	rs117298487	6:32399155:A:C	A	C	0.2861	0.029	5.873e-23	????+	0	0	0	1	0.002982	0.1161	IBD
6	p21.32	32399232	rs118143002	6:32399232:A:G	A	G	0.195	0.0341	1.075e-08	????+	0	0	0	1	0.3658	0.0446	CD
6	p21.32	32399232	rs118143002	6:32399232:A:G	A	G	0.4099	0.0372	3.101e-28	????+	0	0	0	1	0.002982	0.1161	UC
6	p21.32	32399232	rs118143002	6:32399232:A:G	A	G	0.2861	0.029	5.873e-23	????+	0	0	0	1	0.002982	0.1161	IBD
6	p21.32	32399240	rs3117116	6:32399240:A:G	A	G	-0.2287	0.0133	2.87e-66	-----	87.7	32.573	4	1.461e-06	0.8787	0.878	UC
6	p21.32	32399240	rs3117116	6:32399240:A:G	A	G	-0.1458	0.0111	2.071e-39	-----	85.6	27.706	4	1.431e-05	0.8787	0.878	IBD
6	p21.32	32399269	rs117391429	6:32399269:A:T	A	T	0.195	0.0341	1.075e-08	????+	0	0	0	1	0.3658	0.2272	CD
6	p21.32	32399269	rs117391429	6:32399269:A:T	A	T	0.4099	0.0372	3.101e-28	????+	0	0	0	1	0.002982	0.1171	UC
6	p21.32	32399269	rs117391429	6:32399269:A:T	A	T	0.2861	0.029	5.873e-23	????+	0	0	0	1	0.002982	0.1171	IBD
6	p21.32	32399274	rs117646657	6:32399274:G:T	T	G	-0.1946	0.0341	1.152e-08	????-	0	0	0	1	0.3658	0.1954	CD
6	p21.32	32399274	rs117646657	6:32399274:G:T	T	G	-0.4097	0.0372	3.292e-28	????-	0	0	0	1	0.002982	0.1171	UC
6	p21.32	32399274	rs117646657	6:32399274:G:T	T	G	-0.2859	0.0289	4.476e-23	????-	0	0	0	1	0.002982	0.1171	IBD
6	p21.32	32399280	rs142742788	6:32399280:G:GA	G	GA	-0.195	0.0341	1.075e-08	????-	0	0	0	1	0.4334	0.1925	CD
6	p21.32	32399280	rs142742788	6:32399280:G:GA	G	GA	-0.4099	0.0372	3.101e-28	????-	0	0	0	1	0.002982	0.1171	UC
6	p21.32	32399280	rs142742788	6:32399280:G:GA	G	GA	-0.2861	0.029	5.873e-23	????-	0	0	0	1	0.002982	0.1171	IBD
6	p21.32	32399300	rs117010275	6:32399300:C:T	T	C	0.195	0.0341	1.075e-08	????+	0	0	0	1	0.4344	0.005	CD
6	p21.32	32399300	rs117010275	6:32399300:C:T	T	C	0.4099	0.0372	3.101e-28	????+	0	0	0	1	0.002982	0.1171	UC
6	p21.32	32399300	rs117010275	6:32399300:C:T	T	C	0.2861	0.029	5.873e-23	????+	0	0	0	1	0.002982	0.1171	IBD
6	p21.32	32399325	rs117418067	6:32399325:C:T	T	C	0.195	0.0341	1.075e-08	????+	0	0	0	1	0.4344	0.4435	CD
6	p21.32	32399325	rs117418067	6:32399325:C:T	T	C	0.4099	0.0372	3.101e-28	????+	0	0	0	1	0.002982	0.1171	UC
6	p21.32	32399325	rs117418067	6:32399325:C:T	T	C	0.2861	0.029	5.873e-23	????+	0	0	0	1	0.002982	0.1171	IBD
6	p21.32	32399462	rs117802367	6:32399462:C:G	C	G	-0.195	0.0341	1.075e-08	????-	0	0	0	1	0.4344	0.1944	CD
6	p21.32	32399462	rs117802367	6:32399462:C:G	C	G	-0.4099	0.0372	3.101e-28	????-	0	0	0	1	0.002982	0.1171	UC
6	p21.32	32399462	rs117802367	6:32399462:C:G	C	G	-0.2861	0.029	5.873e-23	????-	0	0	0	1	0.002982	0.1171	IBD
6	p21.32	32399482	rs2294884	6:32399482:G:T	T	G	-0.1001	0.0115	3.194e-18	----+	92.1	50.434	4	2.93e-10	0.2147	0.2192	UC
6	p21.32	32399482	rs2294884	6:32399482:G:T	T	G	-0.0686	0.0095	5.159e-13	-----	82.7	23.168	4	0.0001172	0.2147	0.2192	IBD
6	p21.32	32399576	rs117543429	6:32399576:C:G	C	G	0.195	0.0341	1.075e-08	????+	0	0	0	1	0.4344	0	CD
6	p21.32	32399576	rs117543429	6:32399576:C:G	C	G	0.4099	0.0372	3.101e-28	????+	0	0	0	1	0.002982	0.1171	UC
6	p21.32	32399576	rs117543429	6:32399576:C:G	C	G	0.2861	0.029	5.873e-23	????+	0	0	0	1	0.002982	0.1171	IBD
6	p21.32	32399624	rs118178918	6:32399624:A:C	A	C	0.195	0.0341	1.075e-08	????+	0	0	0	1	0.4344	0.005	CD
6	p21.32	32399624	rs118178918	6:32399624:A:C	A	C	0.4099	0.0372	3.101e-28	????+	0	0	0	1	0.002982	0.1171	UC
6	p21.32	32399624	rs118178918	6:32399624:A:C	A	C	0.2861	0.029	5.873e-23	????+	0	0	0	1	0.002982	0.1171	IBD
6	p21.32	32399635	rs117131280	6:32399635:C:T	T	C	0.195	0.0341	1.075e-08	????+	0	0	0	1	0.4374	0.0466	CD
6	p21.32	32399635	rs117131280	6:32399635:C:T	T	C	0.4099	0.0372	3.101e-28	????+	0	0	0	1	0.002982	0.1171	UC
6	p21.32	32399635	rs117131280	6:32399635:C:T	T	C	0.2861	0.029	5.873e-23	????+	0	0	0	1	0.002982	0.1171	IBD
6	p21.32	32399674	rs2294883	6:32399674:A:T	A	T	0.1439	0.0112	8.802e-38	+++++	89.7	38.652	4	8.221e-08	0.2177	0.3363	UC
6	p21.32	32399674	rs2294883	6:32399674:A:T	A	T	0.1048	0.0092	4.62e-30	+++++	87.6	32.331	4	1.637e-06	0.2177	0.3363	IBD
6	p21.32	32399700	rs116848553	6:32399700:C:T	T	C	-0.195	0.0341	1.075e-08	????-	0	0	0	1	0.4334	0.0486	CD
6	p21.32	32399700	rs116848553	6:32399700:C:T	T	C	-0.4099	0.0372	3.101e-28	????-	0	0	0	1	0.002982	0.1181	UC
6	p21.32	32399700	rs116848553	6:32399700:C:T	T	C	-0.2861	0.029	5.873e-23	????-	0	0	0	1	0.002982	0.1181	IBD
6	p21.32	32399738	rs2294882	6:32399738:C:T	T	C	-0.143	0.0112	2.479e-37	-----	90	40.033	4	4.26e-08	0.2177	0.3363	UC
6	p21.32	32399738	rs2294882	6:32399738:C:T	T	C	-0.1038	0.0092	1.599e-29	-----	88.1	33.562	4	9.162e-07	0.2177	0.3363	IBD
6	p21.32	32399774	rs117637259	6:32399774:A:T	A	T	0.195	0.0341	1.075e-08	????+	0	0	0	1	0.4344	0.2956	CD
6	p21.32	32399774	rs117637259	6:32399774:A:T	A	T	0.4099	0.0372	3.101e-28	????+	0	0	0	1	0.002982	0.119	UC
6	p21.32	32399774	rs117637259	6:32399774:A:T	A	T	0.2861	0.029	5.873e-23	????+	0	0	0	1	0.002982	0.119	IBD
6	p21.32	32399795	rs148835240	6:32399795:A:C	A	C	-0.195	0.0341	1.075e-08	????-	0	0	0	1	0.4344	0.2748	CD
6	p21.32	32399795	rs148835240	6:32399795:A:C	A	C	-0.4097	0.0372	3.292e-28	????-	0	0	0	1	0.002982	0.119	UC
6	p21.32	32399795	rs148835240	6:32399795:A:C	A	C	-0.2861	0.029	5.873e-23	????-	0	0	0	1	0.002982	0.119	IBD
6	p21.32	32399798	rs116885919	6:32399798:A:G	A	G	-0.195	0.0341	1.075e-08	????-	0	0	0	1	0.4344	0.0248	CD
6	p21.32	32399798	rs116885919	6:32399798:A:G	A	G	-0.4099	0.0372	3.101e-28	????-	0	0	0	1	0.002982	0.119	UC
6	p21.32	32399798	rs116885919	6:32399798:A:G	A	G	-0.2861	0.029	5.873e-23	????-	0	0	0	1	0.002982	0.119	IBD
6	p21.32	32399817	rs118013350	6:32399817:C:G	C	G	-0.195	0.0341	1.075e-08	????-	0	0	0	1	0.4354	0.0248	CD
6	p21.32	32399817	rs118013350	6:32399817:C:G	C	G	-0.4099	0.0372	3.101e-28	????-	0	0	0	1	0.002982	0.119	UC
6	p21.32	32399817	rs118013350	6:32399817:C:G	C	G	-0.2861	0.029	5.873e-23	????-	0	0	0	1	0.002982	0.119	IBD
6	p21.32	32399821	rs117677057	6:32399821:A:G	A	G	-0.195	0.0341	1.075e-08	????-	0	0	0	1	0.4344	0.0248	CD
6	p21.32	32399821	rs117677057	6:32399821:A:G	A	G	-0.4099	0.0372	3.101e-28	????-	0	0	0	1	0.002982	0.119	UC
6	p21.32	32399821	rs117677057	6:32399821:A:G	A	G	-0.2861	0.029	5.873e-23	????-	0	0	0	1	0.002982	0.119	IBD
6	p21.32	32399827	rs2294881	6:32399827:C:T	T	C	-0.1412	0.0112	1.929e-36	-----	89.7	38.808	4	7.631e-08	0.2177	0.3363	UC
6	p21.32	32399827	rs2294881	6:32399827:C:T	T	C	-0.102	0.0092	1.451e-28	-----	87.9	32.965	4	1.214e-06	0.2177	0.3363	IBD
6	p21.32	32399854	rs117182873	6:32399854:A:G	A	G	0.195	0.0341	1.075e-08	????+	0	0	0	1	0.4344	0.0248	CD
6	p21.32	32399854	rs117182873	6:32399854:A:G	A	G	0.4099	0.0372	3.101e-28	????+	0	0	0	1	0.002982	0.1181	UC
6	p21.32	32399854	rs117182873	6:32399854:A:G	A	G	0.2861	0.029	5.873e-23	????+	0	0	0	1	0.002982	0.1181	IBD
6	p21.32	32399872	rs564613201	6:32399872:C:T	T	C	-0.195	0.0341	1.075e-08	????-	0	0	0	1	0.4344	0.0228	CD
6	p21.32	32399872	rs564613201	6:32399872:C:T	T	C	-0.4099	0.0372	3.101e-28	????-	0	0	0	1	0.002982	0.1131	UC
6	p21.32	32399872	rs564613201	6:32399872:C:T	T	C	-0.2861	0.029	5.873e-23	????-	0	0	0	1	0.002982	0.1131	IBD
6	p21.32	32399873	rs150919195	6:32399873:C:T	T	C	-0.195	0.0341	1.075e-08	????-	0	0	0	1	0.4354	0.0228	CD
6	p21.32	32399873	rs150919195	6:32399873:C:T	T	C	-0.4099	0.0372	3.101e-28	????-	0	0	0	1	0.002982	0.1131	UC
6	p21.32	32399873	rs150919195	6:32399873:C:T	T	C	-0.2861	0.029	5.873e-23	????-	0	0	0	1	0.002982	0.1131	IBD
6	p21.32	32399879	rs546545481	6:32399879:G:T	T	G	-0.195	0.0341	1.075e-08	????-	0	0	0	1	0.4364	0.0228	CD
6	p21.32	32399879	rs546545481	6:32399879:G:T	T	G	-0.4099	0.0372	3.101e-28	????-	0	0	0	1	0.002982	0.1131	UC
6	p21.32	32399879	rs546545481	6:32399879:G:T	T	G	-0.2861	0.029	5.873e-23	????-	0	0	0	1	0.002982	0.1131	IBD
6	p21.32	32399882	rs150110105	6:32399882:A:C	A	C	0.195	0.0341	1.075e-08	????+	0	0	0	1	0.4354	0.0228	CD
6	p21.32	32399882	rs150110105	6:32399882:A:C	A	C	0.4099	0.0372	3.101e-28	????+	0	0	0	1	0.002982	0.1131	UC
6	p21.32	32399882	rs150110105	6:32399882:A:C	A	C	0.2861	0.029	5.873e-23	????+	0	0	0	1	0.002982	0.1131	IBD
6	p21.32	32399888	rs138855114	6:32399888:A:G	A	G	-0.195	0.0341	1.075e-08	????-	0	0	0	1	0.4344	0.0228	CD
6	p21.32	32399888	rs138855114	6:32399888:A:G	A	G	-0.4099	0.0372	3.101e-28	????-	0	0	0	1	0.002982	0.1161	UC
6	p21.32	32399888	rs138855114	6:32399888:A:G	A	G	-0.2861	0.029	5.873e-23	????-	0	0	0	1	0.002982	0.1161	IBD
6	p21.32	32399896	rs117579701	6:32399896:A:G	A	G	0.195	0.0341	1.075e-08	????+	0	0	0	1	0.4344	0.0228	CD
6	p21.32	32399896	rs117579701	6:32399896:A:G	A	G	0.4099	0.0372	3.101e-28	????+	0	0	0	1	0.002982	0.1161	UC
6	p21.32	32399896	rs117579701	6:32399896:A:G	A	G	0.2861	0.029	5.873e-23	????+	0	0	0	1	0.002982	0.1161	IBD
6	p21.32	32399905	rs117051525	6:32399905:G:T	T	G	0.195	0.0341	1.075e-08	????+	0	0	0	1	0.4334	0.0228	CD
6	p21.32	32399905	rs117051525	6:32399905:G:T	T	G	0.4099	0.0372	3.101e-28	????+	0	0	0	1	0.002982	0.1171	UC
6	p21.32	32399905	rs117051525	6:32399905:G:T	T	G	0.2861	0.029	5.873e-23	????+	0	0	0	1	0.002982	0.1171	IBD
6	p21.32	32399916	rs117345304	6:32399916:C:T	T	C	0.195	0.0341	1.075e-08	????+	0	0	0	1	0.4334	0.0278	CD
6	p21.32	32399916	rs117345304	6:32399916:C:T	T	C	0.4099	0.0372	3.101e-28	????+	0	0	0	1	0.002982	0.1171	UC
6	p21.32	32399916	rs117345304	6:32399916:C:T	T	C	0.2861	0.029	5.873e-23	????+	0	0	0	1	0.002982	0.1171	IBD
6	p21.32	32399920	rs116522341	6:32399920:C:G	C	G	0.3316	0.0314	4.542e-26	++++?	82.9	17.51	3	0.000555	0.03678	0	UC
6	p21.32	32399920	rs116522341	6:32399920:C:G	C	G	0.239	0.0257	1.41e-20	++++?	73	11.118	3	0.01111	0.03678	0	IBD
6	p21.32	32399945	rs2294880	6:32399945:A:G	A	G	0.1626	0.0114	3.713e-46	+++++	90.6	42.495	4	1.317e-08	0.2684	0.1141	UC
6	p21.32	32399945	rs2294880	6:32399945:A:G	A	G	0.1005	0.0093	3.208e-27	+++++	78.5	18.575	4	0.0009522	0.2684	0.1141	IBD
6	p21.32	32399953	rs116999528	6:32399953:A:G	A	G	0.6535	0.0797	2.414e-16	????+	0	0	0	1	0.002982	0.1141	UC
6	p21.32	32399953	rs116999528	6:32399953:A:G	A	G	0.4058	0.0698	6.109e-09	????+	0	0	0	1	0.002982	0.1141	IBD
6	p21.32	32399954	rs118048736	6:32399954:C:T	T	C	-0.6535	0.0797	2.414e-16	????-	0	0	0	1	0.002982	0.1141	UC
6	p21.32	32399954	rs118048736	6:32399954:C:T	T	C	-0.4058	0.0698	6.109e-09	????-	0	0	0	1	0.002982	0.1141	IBD
6	p21.32	32399955	rs117774706	6:32399955:C:G	C	G	0.6535	0.0797	2.414e-16	????+	0	0	0	1	0.002982	0.1141	UC
6	p21.32	32399955	rs117774706	6:32399955:C:G	C	G	0.4058	0.0698	6.109e-09	????+	0	0	0	1	0.002982	0.1141	IBD
6	p21.32	32399975	rs139448011	6:32399975:G:GA	G	GA	-0.6535	0.0797	2.414e-16	????-	0	0	0	1	0.002982	0.1141	UC
6	p21.32	32399975	rs139448011	6:32399975:G:GA	G	GA	-0.4058	0.0698	6.109e-09	????-	0	0	0	1	0.002982	0.1141	IBD
6	p21.32	32399980	rs184243021	6:32399980:C:T	T	C	-0.195	0.0341	1.075e-08	????-	0	0	0	1	0.4344	0.0278	CD
6	p21.32	32399980	rs184243021	6:32399980:C:T	T	C	-0.4099	0.0372	3.101e-28	????-	0	0	0	1	0.002982	0.1141	UC
6	p21.32	32399980	rs184243021	6:32399980:C:T	T	C	-0.2861	0.029	5.873e-23	????-	0	0	0	1	0.002982	0.1141	IBD
6	p21.32	32400000	rs9268482	6:32400000:A:T	A	T	0.1629	0.0114	2.545e-46	+++++	90.7	42.917	4	1.077e-08	0.3231	0.246	UC
6	p21.32	32400000	rs9268482	6:32400000:A:T	A	T	0.1006	0.0093	2.853e-27	+++++	79.2	19.265	4	0.0006972	0.3231	0.246	IBD
6	p21.32	32400070	rs3817966	6:32400070:C:T	T	C	0.1059	0.011	6.134e-22	++++-	96.9	129.269	4	5.581e-27	0.2763	0.2321	UC
6	p21.32	32400070	rs3817966	6:32400070:C:T	T	C	0.0573	0.009	1.932e-10	++++-	94	66.284	4	1.38e-13	0.2763	0.2321	IBD
6	p21.32	32400120	rs117884404	6:32400120:A:G	A	G	0.195	0.0341	1.075e-08	????+	0	0	0	1	0.4334	0.0278	CD
6	p21.32	32400120	rs117884404	6:32400120:A:G	A	G	0.4099	0.0372	3.101e-28	????+	0	0	0	1	0.002982	0.1171	UC
6	p21.32	32400120	rs117884404	6:32400120:A:G	A	G	0.2861	0.029	5.873e-23	????+	0	0	0	1	0.002982	0.1171	IBD
6	p21.32	32400125	rs117132594	6:32400125:G:T	T	G	-0.195	0.0341	1.075e-08	????-	0	0	0	1	0.4354	0.0278	CD
6	p21.32	32400125	rs117132594	6:32400125:G:T	T	G	-0.4099	0.0372	3.101e-28	????-	0	0	0	1	0.002982	0.1171	UC
6	p21.32	32400125	rs117132594	6:32400125:G:T	T	G	-0.2861	0.029	5.873e-23	????-	0	0	0	1	0.002982	0.1171	IBD
6	p21.32	32400150	rs3817965	6:32400150:A:G	A	G	-0.1422	0.0112	6.189e-37	-----	89.9	39.605	4	5.223e-08	0.2177	0.3363	UC
6	p21.32	32400150	rs3817965	6:32400150:A:G	A	G	-0.1031	0.0092	3.788e-29	-----	88	33.208	4	1.083e-06	0.2177	0.3363	IBD
6	p21.32	32400194	rs116963671	6:32400194:A:G	A	G	0.195	0.0341	1.075e-08	????+	0	0	0	1	0.4344	0.0278	CD
6	p21.32	32400194	rs116963671	6:32400194:A:G	A	G	0.4099	0.0372	3.101e-28	????+	0	0	0	1	0.002982	0.1171	UC
6	p21.32	32400194	rs116963671	6:32400194:A:G	A	G	0.2861	0.029	5.873e-23	????+	0	0	0	1	0.002982	0.1171	IBD
6	p21.32	32400220	rs3817964	6:32400220:A:T	A	T	-0.1295	0.0215	1.709e-09	-+---	87.2	31.21	4	2.773e-06	0.05567	0.04563	UC
6	p21.32	32400220	rs3817964	6:32400220:A:T	A	T	-0.1113	0.0175	2.018e-10	-+---	90	39.932	4	4.472e-08	0.05567	0.04563	IBD
6	p21.32	32400239	rs117623763	6:32400239:A:G	A	G	0.195	0.0341	1.075e-08	????+	0	0	0	1	0.4344	0.1885	CD
6	p21.32	32400239	rs117623763	6:32400239:A:G	A	G	0.4099	0.0372	3.101e-28	????+	0	0	0	1	0.002982	0.1171	UC
6	p21.32	32400239	rs117623763	6:32400239:A:G	A	G	0.2861	0.029	5.873e-23	????+	0	0	0	1	0.002982	0.1171	IBD
6	p21.32	32400310	rs3817963	6:32400310:C:T	T	C	0.1051	0.011	1.241e-21	++++-	96.9	127.444	4	1.371e-26	0.2763	0.2312	UC
6	p21.32	32400310	rs3817963	6:32400310:C:T	T	C	0.0565	0.009	3.434e-10	++++-	93.8	64.998	4	2.575e-13	0.2763	0.2312	IBD
6	p21.32	32400357	rs117265450	6:32400357:C:T	T	C	-0.195	0.0341	1.075e-08	????-	0	0	0	1	0.4294	0.1895	CD
6	p21.32	32400357	rs117265450	6:32400357:C:T	T	C	-0.4099	0.0372	3.101e-28	????-	0	0	0	1	0.002982	0.1171	UC
6	p21.32	32400357	rs117265450	6:32400357:C:T	T	C	-0.2861	0.029	5.873e-23	????-	0	0	0	1	0.002982	0.1171	IBD
6	p21.32	32400537	rs3817962	6:32400537:A:C	A	C	-0.1616	0.0114	1.3e-45	-----	90.3	41.42	4	2.2e-08	0.2734	0.1141	UC
6	p21.32	32400537	rs3817962	6:32400537:A:C	A	C	-0.1	0.0093	5.756e-27	-----	78	18.158	4	0.00115	0.2734	0.1141	IBD
6	p21.32	32400575	rs117919482	6:32400575:A:G	A	G	0.195	0.0341	1.075e-08	????+	0	0	0	1	0.4284	0.1885	CD
6	p21.32	32400575	rs117919482	6:32400575:A:G	A	G	0.4099	0.0372	3.101e-28	????+	0	0	0	1	0.002982	0.1171	UC
6	p21.32	32400575	rs117919482	6:32400575:A:G	A	G	0.2861	0.029	5.873e-23	????+	0	0	0	1	0.002982	0.1171	IBD
6	p21.32	32400578	rs117378124	6:32400578:A:G	A	G	0.195	0.0341	1.075e-08	????+	0	0	0	1	0.4284	0.1885	CD
6	p21.32	32400578	rs117378124	6:32400578:A:G	A	G	0.4099	0.0372	3.101e-28	????+	0	0	0	1	0.002982	0.1171	UC
6	p21.32	32400578	rs117378124	6:32400578:A:G	A	G	0.2861	0.029	5.873e-23	????+	0	0	0	1	0.002982	0.1171	IBD
6	p21.32	32400682	rs3817961	6:32400682:A:G	A	G	0.1091	0.0153	9.985e-13	+?+?-	93.2	29.37	2	4.191e-07	0.2127	0.2173	UC
6	p21.32	32400685	rs3129956	6:32400685:A:G	A	G	-0.1581	0.0215	1.931e-13	----?	32.1	4.417	3	0.2199	0.2068	0.1885	CD
6	p21.32	32400685	rs3129956	6:32400685:A:G	A	G	-0.1032	0.0142	3.659e-13	----?	77.2	13.158	3	0.004307	0.07753	0	IBD
6	p21.32	32400706	NA	6:32400706:A:G	A	G	0.1494	0.0201	1.063e-13	?+?++	90.6	21.332	2	2.332e-05	NA	NA	UC
6	p21.32	32400706	NA	6:32400706:A:G	A	G	0.1104	0.0168	4.983e-11	?+?++	79.4	9.713	2	0.007779	NA	NA	IBD
6	p21.32	32400736	NA	6:32400736:C:T	T	C	-0.1092	0.0181	1.608e-09	?-?--	76.6	8.541	2	0.01397	NA	NA	UC
6	p21.32	32400816	rs3129957	6:32400816:A:G	A	G	0.138	0.0134	7.156e-25	++?+?	82.2	11.255	2	0.003597	0.7038	0.7202	UC
6	p21.32	32400816	rs3129957	6:32400816:A:G	A	G	0.0626	0.0111	1.704e-08	++?+?	29.8	2.849	2	0.2406	0.7038	0.7202	IBD
6	p21.32	32400844	rs7744667	6:32400844:C:T	T	C	-0.1584	0.0229	4.612e-12	?-?-?	91.2	11.349	1	0.0007548	0.16	0.04167	UC
6	p21.32	32400844	rs7744667	6:32400844:C:T	T	C	-0.1079	0.0191	1.612e-08	?-?-?	76.5	4.263	1	0.03896	0.16	0.04167	IBD
6	p21.32	32401260	rs117420133	6:32401260:G:T	T	G	-0.3397	0.0422	8.295e-16	????-	0	0	0	1	0.002982	0.1171	UC
6	p21.32	32401260	rs117420133	6:32401260:G:T	T	G	-0.2601	0.0318	2.856e-16	????-	0	0	0	1	0.002982	0.1171	IBD
6	p21.32	32401319	rs117143243	6:32401319:C:G	C	G	0.195	0.0341	1.075e-08	????+	0	0	0	1	0.1948	0.1885	CD
6	p21.32	32401319	rs117143243	6:32401319:C:G	C	G	0.4099	0.0372	3.101e-28	????+	0	0	0	1	0.002982	0.1171	UC
6	p21.32	32401319	rs117143243	6:32401319:C:G	C	G	0.2861	0.029	5.873e-23	????+	0	0	0	1	0.002982	0.1171	IBD
6	p21.32	32401346	rs118050003	6:32401346:C:T	T	C	0.1928	0.0341	1.568e-08	????+	0	0	0	1	0.1889	0.1885	CD
6	p21.32	32401346	rs118050003	6:32401346:C:T	T	C	0.4091	0.0372	3.937e-28	????+	0	0	0	1	0.002982	0.1171	UC
6	p21.32	32401346	rs118050003	6:32401346:C:T	T	C	0.2837	0.029	1.335e-22	????+	0	0	0	1	0.002982	0.1171	IBD
6	p21.32	32401361	rs191921237	6:32401361:A:G	A	G	0.1949	0.0341	1.094e-08	????+	0	0	0	1	0.4851	0.1885	CD
6	p21.32	32401361	rs191921237	6:32401361:A:G	A	G	0.4097	0.0372	3.292e-28	????+	0	0	0	1	0.002982	0.1171	UC
6	p21.32	32401361	rs191921237	6:32401361:A:G	A	G	0.286	0.0289	4.324e-23	????+	0	0	0	1	0.002982	0.1171	IBD
6	p21.32	32401362	rs184119986	6:32401362:A:G	A	G	-0.195	0.0341	1.075e-08	????-	0	0	0	1	0.2097	0.1885	CD
6	p21.32	32401362	rs184119986	6:32401362:A:G	A	G	-0.4099	0.0372	3.101e-28	????-	0	0	0	1	0.002982	0.1171	UC
6	p21.32	32401362	rs184119986	6:32401362:A:G	A	G	-0.2861	0.029	5.873e-23	????-	0	0	0	1	0.002982	0.1171	IBD
6	p21.32	32401396	rs117627382	6:32401396:A:T	A	T	0.195	0.0341	1.075e-08	????+	0	0	0	1	0.2117	0.1885	CD
6	p21.32	32401396	rs117627382	6:32401396:A:T	A	T	0.4099	0.0372	3.101e-28	????+	0	0	0	1	0.002982	0.1171	UC
6	p21.32	32401396	rs117627382	6:32401396:A:T	A	T	0.2861	0.029	5.873e-23	????+	0	0	0	1	0.002982	0.1171	IBD
6	p21.32	32401461	rs116884947	6:32401461:C:G	C	G	-0.195	0.0341	1.075e-08	????-	0	0	0	1	0.2127	0.1885	CD
6	p21.32	32401461	rs116884947	6:32401461:C:G	C	G	-0.4099	0.0372	3.101e-28	????-	0	0	0	1	0.002982	0.1171	UC
6	p21.32	32401461	rs116884947	6:32401461:C:G	C	G	-0.2861	0.029	5.873e-23	????-	0	0	0	1	0.002982	0.1171	IBD
6	p21.32	32401472	rs117154887	6:32401472:C:T	T	C	0.195	0.0341	1.075e-08	????+	0	0	0	1	0.2117	0.1885	CD
6	p21.32	32401472	rs117154887	6:32401472:C:T	T	C	0.4099	0.0372	3.101e-28	????+	0	0	0	1	0.002982	0.1171	UC
6	p21.32	32401472	rs117154887	6:32401472:C:T	T	C	0.2861	0.029	5.873e-23	????+	0	0	0	1	0.002982	0.1171	IBD
6	p21.32	32401481	rs117439470	6:32401481:C:T	T	C	-0.195	0.0341	1.075e-08	????-	0	0	0	1	0.2107	0.1895	CD
6	p21.32	32401481	rs117439470	6:32401481:C:T	T	C	-0.4099	0.0372	3.101e-28	????-	0	0	0	1	0.002982	0.1171	UC
6	p21.32	32401481	rs117439470	6:32401481:C:T	T	C	-0.2861	0.029	5.873e-23	????-	0	0	0	1	0.002982	0.1171	IBD
6	p21.32	32401516	rs116923699	6:32401516:A:G	A	G	-0.195	0.0341	1.075e-08	????-	0	0	0	1	0.2107	0.1895	CD
6	p21.32	32401516	rs116923699	6:32401516:A:G	A	G	-0.4099	0.0372	3.101e-28	????-	0	0	0	1	0.002982	0.1171	UC
6	p21.32	32401516	rs116923699	6:32401516:A:G	A	G	-0.2861	0.029	5.873e-23	????-	0	0	0	1	0.002982	0.1171	IBD
6	p21.32	32401535	rs117252593	6:32401535:C:T	T	C	-0.1948	0.0341	1.113e-08	????-	0	0	0	1	0.2107	0.1895	CD
6	p21.32	32401535	rs117252593	6:32401535:C:T	T	C	-0.4095	0.0372	3.494e-28	????-	0	0	0	1	0.002982	0.1171	UC
6	p21.32	32401535	rs117252593	6:32401535:C:T	T	C	-0.2858	0.0289	4.634e-23	????-	0	0	0	1	0.002982	0.1171	IBD
6	p21.32	32401539	rs118085989	6:32401539:A:G	A	G	-0.195	0.0341	1.075e-08	????-	0	0	0	1	0.2107	0.1885	CD
6	p21.32	32401539	rs118085989	6:32401539:A:G	A	G	-0.4099	0.0372	3.101e-28	????-	0	0	0	1	0.002982	0.1161	UC
6	p21.32	32401539	rs118085989	6:32401539:A:G	A	G	-0.2861	0.029	5.873e-23	????-	0	0	0	1	0.002982	0.1161	IBD
6	p21.32	32401559	rs117998183	6:32401559:C:T	T	C	0.195	0.0341	1.075e-08	????+	0	0	0	1	0.2107	0.1895	CD
6	p21.32	32401559	rs117998183	6:32401559:C:T	T	C	0.4099	0.0372	3.101e-28	????+	0	0	0	1	0.002982	0.1161	UC
6	p21.32	32401559	rs117998183	6:32401559:C:T	T	C	0.2861	0.029	5.873e-23	????+	0	0	0	1	0.002982	0.1161	IBD
6	p21.32	32401578	rs3763304	6:32401578:C:T	T	C	0.1003	0.0115	2.74e-18	++++-	92.1	50.488	4	2.856e-10	0.2147	0.2192	UC
6	p21.32	32401578	rs3763304	6:32401578:C:T	T	C	0.0686	0.0095	5.159e-13	+++++	82.7	23.11	4	0.0001204	0.2147	0.2192	IBD
6	p21.32	32401604	rs117023168	6:32401604:A:C	A	C	0.195	0.0341	1.075e-08	????+	0	0	0	1	0.2117	0.1855	CD
6	p21.32	32401604	rs117023168	6:32401604:A:C	A	C	0.4099	0.0372	3.101e-28	????+	0	0	0	1	0.002982	0.1161	UC
6	p21.32	32401604	rs117023168	6:32401604:A:C	A	C	0.2861	0.029	5.873e-23	????+	0	0	0	1	0.002982	0.1161	IBD
6	p21.32	32401651	rs117335692	6:32401651:G:T	T	G	-0.195	0.0341	1.075e-08	????-	0	0	0	1	0.2147	0.1855	CD
6	p21.32	32401651	rs117335692	6:32401651:G:T	T	G	-0.4099	0.0372	3.101e-28	????-	0	0	0	1	0.002982	0.1171	UC
6	p21.32	32401651	rs117335692	6:32401651:G:T	T	G	-0.2861	0.029	5.873e-23	????-	0	0	0	1	0.002982	0.1171	IBD
6	p21.32	32401662	rs117674475	6:32401662:A:G	A	G	0.195	0.0341	1.075e-08	????+	0	0	0	1	0.2147	0.0258	CD
6	p21.32	32401662	rs117674475	6:32401662:A:G	A	G	0.4099	0.0372	3.101e-28	????+	0	0	0	1	0.002982	0.1171	UC
6	p21.32	32401662	rs117674475	6:32401662:A:G	A	G	0.2861	0.029	5.873e-23	????+	0	0	0	1	0.002982	0.1171	IBD
6	p21.32	32401677	rs117065092	6:32401677:A:G	A	G	0.195	0.0341	1.075e-08	????+	0	0	0	1	0.2147	0.1885	CD
6	p21.32	32401677	rs117065092	6:32401677:A:G	A	G	0.4099	0.0372	3.101e-28	????+	0	0	0	1	0.002982	0.1171	UC
6	p21.32	32401677	rs117065092	6:32401677:A:G	A	G	0.2861	0.029	5.873e-23	????+	0	0	0	1	0.002982	0.1171	IBD
6	p21.32	32401689	rs117501081	6:32401689:C:T	T	C	-0.195	0.0341	1.075e-08	????-	0	0	0	1	0.2147	0.1895	CD
6	p21.32	32401689	rs117501081	6:32401689:C:T	T	C	-0.4099	0.0372	3.101e-28	????-	0	0	0	1	0.002982	0.1171	UC
6	p21.32	32401689	rs117501081	6:32401689:C:T	T	C	-0.2861	0.029	5.873e-23	????-	0	0	0	1	0.002982	0.1171	IBD
6	p21.32	32401711	rs3763305	6:32401711:A:G	A	G	-0.1296	0.0214	1.395e-09	-+---	87.1	31.059	4	2.977e-06	0.05567	0.04663	UC
6	p21.32	32401711	rs3763305	6:32401711:A:G	A	G	-0.1099	0.0174	2.683e-10	-+---	90.1	40.436	4	3.516e-08	0.05567	0.04663	IBD
6	p21.32	32401740	rs117084565	6:32401740:A:G	A	G	0.195	0.0341	1.075e-08	????+	0	0	0	1	0.2147	0.1885	CD
6	p21.32	32401740	rs117084565	6:32401740:A:G	A	G	0.4099	0.0372	3.101e-28	????+	0	0	0	1	0.002982	0.1171	UC
6	p21.32	32401740	rs117084565	6:32401740:A:G	A	G	0.2861	0.029	5.873e-23	????+	0	0	0	1	0.002982	0.1171	IBD
6	p21.32	32401777	rs116191755	6:32401777:A:G	A	G	0.195	0.0341	1.075e-08	????+	0	0	0	1	0.2127	0.1885	CD
6	p21.32	32401777	rs116191755	6:32401777:A:G	A	G	0.4099	0.0372	3.101e-28	????+	0	0	0	1	0.002982	0.1171	UC
6	p21.32	32401777	rs116191755	6:32401777:A:G	A	G	0.2861	0.029	5.873e-23	????+	0	0	0	1	0.002982	0.1171	IBD
6	p21.32	32401809	NA	6:32401809:G:GAA	G	GAA	0.6535	0.0797	2.414e-16	????+	0	0	0	1	NA	NA	UC
6	p21.32	32401809	NA	6:32401809:G:GAA	G	GAA	0.4058	0.0698	6.109e-09	????+	0	0	0	1	NA	NA	IBD
6	p21.32	32401817	rs191295850	6:32401817:A:G	A	G	-0.1973	0.0341	7.211e-09	????-	0	0	0	1	0.2177	0.1657	CD
6	p21.32	32401817	rs191295850	6:32401817:A:G	A	G	-0.4088	0.0372	4.305e-28	????-	0	0	0	1	0.002982	0.1171	UC
6	p21.32	32401817	rs191295850	6:32401817:A:G	A	G	-0.2867	0.0289	3.393e-23	????-	0	0	0	1	0.002982	0.1171	IBD
6	p21.32	32401819	rs117080666	6:32401819:A:G	A	G	-0.195	0.0341	1.075e-08	????-	0	0	0	1	0.2167	0.1885	CD
6	p21.32	32401819	rs117080666	6:32401819:A:G	A	G	-0.4099	0.0372	3.101e-28	????-	0	0	0	1	0.002982	0.1171	UC
6	p21.32	32401819	rs117080666	6:32401819:A:G	A	G	-0.2861	0.029	5.873e-23	????-	0	0	0	1	0.002982	0.1171	IBD
6	p21.32	32401866	rs3763306	6:32401866:A:G	A	G	-0.1003	0.0115	2.74e-18	----+	92.1	50.527	4	2.803e-10	0.2147	0.2192	UC
6	p21.32	32401866	rs3763306	6:32401866:A:G	A	G	-0.0687	0.0095	4.774e-13	-----	82.8	23.198	4	0.0001156	0.2147	0.2192	IBD
6	p21.32	32401904	rs117958394	6:32401904:A:G	A	G	0.195	0.0341	1.075e-08	????+	0	0	0	1	0.2107	0.1885	CD
6	p21.32	32401904	rs117958394	6:32401904:A:G	A	G	0.4099	0.0372	3.101e-28	????+	0	0	0	1	0.002982	0.1171	UC
6	p21.32	32401904	rs117958394	6:32401904:A:G	A	G	0.2861	0.029	5.873e-23	????+	0	0	0	1	0.002982	0.1171	IBD
6	p21.32	32401925	NA	6:32401925:A:AT	A	AT	0.0778	0.013	2.169e-09	?+++-	84.4	19.256	3	0.000242	NA	NA	UC
6	p21.32	32402078	rs182395040	6:32402078:A:G	A	G	-0.1951	0.0341	1.056e-08	????-	0	0	0	1	0.2555	0.1885	CD
6	p21.32	32402078	rs182395040	6:32402078:A:G	A	G	-0.4099	0.0372	3.101e-28	????-	0	0	0	1	0.002982	0.1151	UC
6	p21.32	32402078	rs182395040	6:32402078:A:G	A	G	-0.2861	0.029	5.873e-23	????-	0	0	0	1	0.002982	0.1151	IBD
6	p21.32	32402079	NA	6:32402079:G:GT	G	GT	-0.6535	0.0797	2.414e-16	????-	0	0	0	1	NA	NA	UC
6	p21.32	32402079	NA	6:32402079:G:GT	G	GT	-0.4058	0.0698	6.109e-09	????-	0	0	0	1	NA	NA	IBD
6	p21.32	32402080	rs559971621	6:32402080:C:T	T	C	0.6535	0.0797	2.414e-16	????+	0	0	0	1	0.002982	0.1151	UC
6	p21.32	32402080	rs559971621	6:32402080:C:T	T	C	0.4058	0.0698	6.109e-09	????+	0	0	0	1	0.002982	0.1151	IBD
6	p21.32	32402094	rs117342087	6:32402094:A:G	A	G	-0.6535	0.0797	2.414e-16	????-	0	0	0	1	0.002982	0.1151	UC
6	p21.32	32402094	rs117342087	6:32402094:A:G	A	G	-0.4058	0.0698	6.109e-09	????-	0	0	0	1	0.002982	0.1151	IBD
6	p21.32	32402100	rs117542413	6:32402100:C:T	T	C	0.6535	0.0797	2.414e-16	????+	0	0	0	1	0.002982	0.1151	UC
6	p21.32	32402100	rs117542413	6:32402100:C:T	T	C	0.4058	0.0698	6.109e-09	????+	0	0	0	1	0.002982	0.1151	IBD
6	p21.32	32402109	rs4935352	6:32402109:A:G	A	G	-0.1002	0.0115	2.958e-18	----+	92	50.096	4	3.448e-10	0.2147	0.2183	UC
6	p21.32	32402109	rs4935352	6:32402109:A:G	A	G	-0.0689	0.0095	4.088e-13	-----	82.9	23.372	4	0.0001067	0.2147	0.2183	IBD
6	p21.32	32402120	rs117255185	6:32402120:A:G	A	G	0.195	0.0341	1.075e-08	????+	0	0	0	1	0.2555	0.1875	CD
6	p21.32	32402120	rs117255185	6:32402120:A:G	A	G	0.4099	0.0372	3.101e-28	????+	0	0	0	1	0.002982	0.1131	UC
6	p21.32	32402120	rs117255185	6:32402120:A:G	A	G	0.2861	0.029	5.873e-23	????+	0	0	0	1	0.002982	0.1131	IBD
6	p21.32	32402123	rs117724227	6:32402123:A:C	A	C	0.195	0.0341	1.075e-08	????+	0	0	0	1	0.2565	0.1905	CD
6	p21.32	32402123	rs117724227	6:32402123:A:C	A	C	0.4099	0.0372	3.101e-28	????+	0	0	0	1	0.002982	0.1141	UC
6	p21.32	32402123	rs117724227	6:32402123:A:C	A	C	0.2861	0.029	5.873e-23	????+	0	0	0	1	0.002982	0.1141	IBD
6	p21.32	32402132	rs117093661	6:32402132:A:G	A	G	-0.6535	0.0797	2.414e-16	????-	0	0	0	1	0.002982	0.1141	UC
6	p21.32	32402132	rs117093661	6:32402132:A:G	A	G	-0.4058	0.0698	6.109e-09	????-	0	0	0	1	0.002982	0.1141	IBD
6	p21.32	32402154	rs140441841	6:32402154:A:AT	A	AT	-0.6535	0.0797	2.414e-16	????-	0	0	0	1	0.002982	0.1131	UC
6	p21.32	32402154	rs140441841	6:32402154:A:AT	A	AT	-0.4058	0.0698	6.109e-09	????-	0	0	0	1	0.002982	0.1131	IBD
6	p21.32	32402166	rs117993693	6:32402166:A:G	A	G	-0.195	0.0341	1.075e-08	????-	0	0	0	1	0.2555	0.1905	CD
6	p21.32	32402166	rs117993693	6:32402166:A:G	A	G	-0.4099	0.0372	3.101e-28	????-	0	0	0	1	0.002982	0.1131	UC
6	p21.32	32402166	rs117993693	6:32402166:A:G	A	G	-0.2861	0.029	5.873e-23	????-	0	0	0	1	0.002982	0.1131	IBD
6	p21.32	32402174	rs61003922	6:32402174:G:T	T	G	0.6535	0.0797	2.414e-16	????+	0	0	0	1	0.002982	0.1131	UC
6	p21.32	32402174	rs61003922	6:32402174:G:T	T	G	0.4058	0.0698	6.109e-09	????+	0	0	0	1	0.002982	0.1131	IBD
6	p21.32	32402217	rs56894887	6:32402217:A:G	A	G	0.195	0.0341	1.075e-08	????+	0	0	0	1	0.3708	0.1905	CD
6	p21.32	32402217	rs56894887	6:32402217:A:G	A	G	0.4099	0.0372	3.101e-28	????+	0	0	0	1	0.002982	0.1141	UC
6	p21.32	32402217	rs56894887	6:32402217:A:G	A	G	0.2861	0.029	5.873e-23	????+	0	0	0	1	0.002982	0.1141	IBD
6	p21.32	32402335	rs60715171	6:32402335:A:G	A	G	0.195	0.0341	1.075e-08	????+	0	0	0	1	0.4125	0.1905	CD
6	p21.32	32402335	rs60715171	6:32402335:A:G	A	G	0.4099	0.0372	3.101e-28	????+	0	0	0	1	0.002982	0.1151	UC
6	p21.32	32402335	rs60715171	6:32402335:A:G	A	G	0.2861	0.029	5.873e-23	????+	0	0	0	1	0.002982	0.1151	IBD
6	p21.32	32402409	.	6:32402409:A:AT	A	AT	0.0715	0.0128	2.324e-08	?+++-	87.9	24.861	3	1.651e-05	0.2147	0.2192	UC
6	p21.32	32402442	rs201783166	6:32402442:T:TC	T	TC	-0.6535	0.0797	2.414e-16	????-	0	0	0	1	0.002982	0.1131	UC
6	p21.32	32402442	rs201783166	6:32402442:T:TC	T	TC	-0.4058	0.0698	6.109e-09	????-	0	0	0	1	0.002982	0.1131	IBD
6	p21.32	32402448	rs558956202	6:32402448:C:T	T	C	-0.3398	0.0422	8.136e-16	????-	0	0	0	1	0.002982	0.1131	UC
6	p21.32	32402448	rs558956202	6:32402448:C:T	T	C	-0.2609	0.0318	2.317e-16	????-	0	0	0	1	0.002982	0.1131	IBD
6	p21.32	32402541	rs59506838	6:32402541:A:G	A	G	-0.1936	0.0341	1.367e-08	????-	0	0	0	1	0.4264	0.1677	CD
6	p21.32	32402541	rs59506838	6:32402541:A:G	A	G	-0.4099	0.0372	3.101e-28	????-	0	0	0	1	0.002982	0.1161	UC
6	p21.32	32402541	rs59506838	6:32402541:A:G	A	G	-0.2852	0.029	7.998e-23	????-	0	0	0	1	0.002982	0.1161	IBD
6	p21.32	32402570	rs12529850	6:32402570:G:T	T	G	0.1145	0.0183	3.929e-10	+-+++	72.2	14.385	4	0.006163	0.2704	0.1885	CD
6	p21.32	32402594	rs61496633	6:32402594:A:G	A	G	-0.195	0.0341	1.075e-08	????-	0	0	0	1	0.4473	0.1885	CD
6	p21.32	32402594	rs61496633	6:32402594:A:G	A	G	-0.4099	0.0372	3.101e-28	????-	0	0	0	1	0.002982	0.1171	UC
6	p21.32	32402594	rs61496633	6:32402594:A:G	A	G	-0.2861	0.029	5.873e-23	????-	0	0	0	1	0.002982	0.1171	IBD
6	p21.32	32402656	rs58237152	6:32402656:G:T	T	G	-0.195	0.0341	1.075e-08	????-	0	0	0	1	0.4473	0.1885	CD
6	p21.32	32402656	rs58237152	6:32402656:G:T	T	G	-0.4099	0.0372	3.101e-28	????-	0	0	0	1	0.002982	0.1171	UC
6	p21.32	32402656	rs58237152	6:32402656:G:T	T	G	-0.2861	0.029	5.873e-23	????-	0	0	0	1	0.002982	0.1171	IBD
6	p21.32	32402658	rs61176680	6:32402658:C:T	T	C	-0.195	0.0341	1.075e-08	????-	0	0	0	1	0.4463	0.1885	CD
6	p21.32	32402658	rs61176680	6:32402658:C:T	T	C	-0.4099	0.0372	3.101e-28	????-	0	0	0	1	0.002982	0.1171	UC
6	p21.32	32402658	rs61176680	6:32402658:C:T	T	C	-0.2861	0.029	5.873e-23	????-	0	0	0	1	0.002982	0.1171	IBD
6	p21.32	32402685	rs17208811	6:32402685:A:G	A	G	-0.1185	0.02	3.123e-09	-----	32	5.879	4	0.2084	0.07952	0.05556	UC
6	p21.32	32402712	rs117944320	6:32402712:A:C	A	C	0.195	0.0341	1.075e-08	????+	0	0	0	1	0.4364	0.1885	CD
6	p21.32	32402712	rs117944320	6:32402712:A:C	A	C	0.4099	0.0372	3.101e-28	????+	0	0	0	1	0.002982	0.1171	UC
6	p21.32	32402712	rs117944320	6:32402712:A:C	A	C	0.2861	0.029	5.873e-23	????+	0	0	0	1	0.002982	0.1171	IBD
6	p21.32	32402743	rs565880562	6:32402743:C:T	T	C	0.6535	0.0797	2.414e-16	????+	0	0	0	1	0.002982	0.1121	UC
6	p21.32	32402743	rs565880562	6:32402743:C:T	T	C	0.4058	0.0698	6.109e-09	????+	0	0	0	1	0.002982	0.1121	IBD
6	p21.32	32402744	rs115237266	6:32402744:A:G	A	G	0.1119	0.0184	1.19e-09	+-+++	74.3	15.553	4	0.003682	0.4453	0.3244	CD
6	p21.32	32402745	rs115530896	6:32402745:C:G	C	G	-0.1564	0.017	3.579e-20	-----	83.5	24.248	4	7.125e-05	0.4453	0.3244	CD
6	p21.32	32402745	rs115530896	6:32402745:C:G	C	G	-0.101	0.0145	3.272e-12	-+-+-	89.4	37.674	4	1.308e-07	0.1004	0.3105	UC
6	p21.32	32402745	rs115530896	6:32402745:C:G	C	G	-0.1174	0.0118	2.543e-23	-+-+-	92.3	52.136	4	1.292e-10	0.1004	0.3105	IBD
6	p21.32	32402747	rs569514755	6:32402747:A:G	A	G	0.6515	0.0797	2.973e-16	????+	0	0	0	1	0.002982	0.1121	UC
6	p21.32	32402747	rs569514755	6:32402747:A:G	A	G	0.4035	0.0698	7.435e-09	????+	0	0	0	1	0.002982	0.1121	IBD
6	p21.32	32402748	rs536824094	6:32402748:A:G	A	G	0.6535	0.0797	2.414e-16	????+	0	0	0	1	0.002982	0.1121	UC
6	p21.32	32402748	rs536824094	6:32402748:A:G	A	G	0.4058	0.0698	6.109e-09	????+	0	0	0	1	0.002982	0.1121	IBD
6	p21.32	32402749	rs558645013	6:32402749:C:T	T	C	0.6535	0.0797	2.414e-16	????+	0	0	0	1	0.002982	0.1121	UC
6	p21.32	32402749	rs558645013	6:32402749:C:T	T	C	0.4058	0.0698	6.109e-09	????+	0	0	0	1	0.002982	0.1121	IBD
6	p21.32	32402782	rs117335044	6:32402782:A:G	A	G	0.195	0.0341	1.075e-08	????+	0	0	0	1	0.4423	0.3244	CD
6	p21.32	32402782	rs117335044	6:32402782:A:G	A	G	0.4099	0.0372	3.101e-28	????+	0	0	0	1	0.002982	0.1171	UC
6	p21.32	32402782	rs117335044	6:32402782:A:G	A	G	0.2861	0.029	5.873e-23	????+	0	0	0	1	0.002982	0.1171	IBD
6	p21.32	32402826	rs118112404	6:32402826:A:G	A	G	0.195	0.0341	1.075e-08	????+	0	0	0	1	0.4563	0.3244	CD
6	p21.32	32402826	rs118112404	6:32402826:A:G	A	G	0.4099	0.0372	3.101e-28	????+	0	0	0	1	0.002982	0.1171	UC
6	p21.32	32402826	rs118112404	6:32402826:A:G	A	G	0.2861	0.029	5.873e-23	????+	0	0	0	1	0.002982	0.1171	IBD
6	p21.32	32402839	rs2076525	6:32402839:C:T	T	C	0.1619	0.0114	8.935e-46	+++++	90.4	41.852	4	1.791e-08	0.2734	0.1141	UC
6	p21.32	32402839	rs2076525	6:32402839:C:T	T	C	0.0998	0.0093	7.266e-27	+++++	78.2	18.333	4	0.001062	0.2734	0.1141	IBD
6	p21.32	32402869	rs62404561	6:32402869:A:G	A	G	-0.1565	0.0168	1.214e-20	-----	83.2	23.856	4	8.538e-05	0.4573	0.3244	CD
6	p21.32	32402869	rs62404561	6:32402869:A:G	A	G	-0.1034	0.0144	6.943e-13	-+-+-	89	36.527	4	2.255e-07	0.1004	0.3155	UC
6	p21.32	32402869	rs62404561	6:32402869:A:G	A	G	-0.1186	0.0117	3.795e-24	-+-+-	92.2	51.275	4	1.956e-10	0.1004	0.3155	IBD
6	p21.32	32402907	rs2076524	6:32402907:A:G	A	G	0.1612	0.0114	2.142e-45	+++++	90.5	42.226	4	1.498e-08	0.2734	0.1141	UC
6	p21.32	32402907	rs2076524	6:32402907:A:G	A	G	0.0991	0.0093	1.636e-26	+++++	78.1	18.263	4	0.001096	0.2734	0.1141	IBD
6	p21.32	32403014	rs78107756	6:32403014:A:G	A	G	0.195	0.0341	1.075e-08	????+	0	0	0	1	0.3757	0.0506	CD
6	p21.32	32403014	rs78107756	6:32403014:A:G	A	G	0.4099	0.0372	3.101e-28	????+	0	0	0	1	0.002982	0.1181	UC
6	p21.32	32403014	rs78107756	6:32403014:A:G	A	G	0.2861	0.029	5.873e-23	????+	0	0	0	1	0.002982	0.1181	IBD
6	p21.32	32403017	rs60036207	6:32403017:C:T	T	C	0.1132	0.0183	6.179e-10	+-+++	73.1	14.875	4	0.004968	0.2644	0.3224	CD
6	p21.32	32403039	rs28362680	6:32403039:A:G	A	G	0.1553	0.0168	2.373e-20	+++++	83.7	24.593	4	6.072e-05	0.4115	0.3214	CD
6	p21.32	32403039	rs28362680	6:32403039:A:G	A	G	0.1024	0.0144	1.151e-12	+-+-+	89.3	37.292	4	1.568e-07	0.1004	0.3155	UC
6	p21.32	32403039	rs28362680	6:32403039:A:G	A	G	0.1176	0.0118	2.145e-23	+-+-+	92.4	52.523	4	1.072e-10	0.1004	0.3155	IBD
6	p21.32	32403058	rs2076523	6:32403058:C:T	T	C	0.0759	0.0099	1.765e-14	++++-	96.9	128.625	4	7.664e-27	0.3738	0.4296	UC
6	p21.32	32403083	rs75415018	6:32403083:A:G	A	G	0.195	0.0341	1.075e-08	????+	0	0	0	1	0.3936	0.3204	CD
6	p21.32	32403083	rs75415018	6:32403083:A:G	A	G	0.4099	0.0372	3.101e-28	????+	0	0	0	1	0.002982	0.1171	UC
6	p21.32	32403083	rs75415018	6:32403083:A:G	A	G	0.2861	0.029	5.873e-23	????+	0	0	0	1	0.002982	0.1171	IBD
6	p21.32	32403102	rs28362681	6:32403102:C:T	T	C	0.1146	0.0183	3.794e-10	+-+++	72.3	14.42	4	0.006069	0.3738	0.3204	CD
6	p21.32	32403131	rs59129682	6:32403131:A:T	A	T	0.1142	0.0183	4.363e-10	+-+++	72.3	14.466	4	0.005948	0.3738	0.3214	CD
6	p21.32	32403150	rs78587369	6:32403150:A:G	A	G	0.195	0.0341	1.075e-08	????+	0	0	0	1	0.3738	0.3214	CD
6	p21.32	32403150	rs78587369	6:32403150:A:G	A	G	0.4099	0.0372	3.101e-28	????+	0	0	0	1	0.002982	0.1171	UC
6	p21.32	32403150	rs78587369	6:32403150:A:G	A	G	0.2861	0.029	5.873e-23	????+	0	0	0	1	0.002982	0.1171	IBD
6	p21.32	32403192	NA	6:32403192:T:TG	T	TG	0.1289	0.0203	2.157e-10	?-+++	74.5	11.759	3	0.008257	0.3777	0.3214	CD
6	p21.32	32403198	rs60263670	6:32403198:C:T	T	C	0.1127	0.0183	7.345e-10	+-+++	73.7	15.196	4	0.004312	0.3748	0.3224	CD
6	p21.32	32403209	rs57116766	6:32403209:A:C	A	C	0.1123	0.0183	8.43e-10	+-+++	73.8	15.254	4	0.004202	0.3767	0.3194	CD
6	p21.32	32403216	rs115653647	6:32403216:C:T	T	C	0.1598	0.0291	3.987e-08	+++++	73.8	15.272	4	0.004169	0.3598	0.3194	CD
6	p21.32	32403355	rs139484130	6:32403355:C:T	T	C	0.4935	0.0897	3.762e-08	????+	0	0	0	1	0.3777	0.3204	CD
6	p21.32	32403402	rs2076522	6:32403402:C:G	C	G	-0.1184	0.0134	9.937e-19	?----	23	3.898	3	0.2727	0.2734	0.1141	UC
6	p21.32	32403402	rs2076522	6:32403402:C:G	C	G	-0.0789	0.011	7.352e-13	?----	51.4	6.175	3	0.1034	0.2734	0.1141	IBD
6	p21.32	32403476	rs117572918	6:32403476:C:T	T	C	-0.195	0.0341	1.075e-08	????-	0	0	0	1	0.3738	0.3492	CD
6	p21.32	32403476	rs117572918	6:32403476:C:T	T	C	-0.4099	0.0372	3.101e-28	????-	0	0	0	1	0.002982	0.1171	UC
6	p21.32	32403476	rs117572918	6:32403476:C:T	T	C	-0.2861	0.029	5.873e-23	????-	0	0	0	1	0.002982	0.1171	IBD
6	p21.32	32403489	rs2076521	6:32403489:C:T	T	C	-0.3418	0.0314	1.354e-27	?----	60.1	7.527	3	0.05687	0.01193	0.08929	UC
6	p21.32	32403489	rs2076521	6:32403489:C:T	T	C	-0.2046	0.024	1.528e-17	?----	0	0.999	3	0.8016	0.01193	0.08929	IBD
6	p21.32	32403492	rs2076520	6:32403492:C:T	T	C	-0.1613	0.0114	1.891e-45	-----	90.3	41.311	4	2.317e-08	0.2734	0.1141	UC
6	p21.32	32403492	rs2076520	6:32403492:C:T	T	C	-0.0997	0.0093	8.162e-27	-----	77.9	18.115	4	0.001172	0.2734	0.1141	IBD
6	p21.32	32403515	rs58110932	6:32403515:A:T	A	T	-0.1563	0.0169	2.276e-20	-----	83.4	24.1	4	7.628e-05	0.0239	0.3194	CD
6	p21.32	32403515	rs58110932	6:32403515:A:T	A	T	-0.1023	0.0145	1.724e-12	-+-+-	89.2	37.11	4	1.709e-07	0.09642	0.3155	UC
6	p21.32	32403515	rs58110932	6:32403515:A:T	A	T	-0.118	0.0118	1.524e-23	-+-+-	92.3	51.873	4	1.466e-10	0.09642	0.3155	IBD
6	p21.32	32403517	rs60234039	6:32403517:C:G	C	G	-0.1566	0.0169	1.928e-20	-----	83.4	24.054	4	7.789e-05	0.1849	0.3194	CD
6	p21.32	32403517	rs60234039	6:32403517:C:G	C	G	-0.1029	0.0145	1.279e-12	-+-+-	89.2	36.924	4	1.868e-07	0.09642	0.3155	UC
6	p21.32	32403517	rs60234039	6:32403517:C:G	C	G	-0.1183	0.0118	1.179e-23	-+-+-	92.3	51.757	4	1.55e-10	0.09642	0.3155	IBD
6	p21.32	32403595	rs59400022	6:32403595:A:T	A	T	0.1282	0.0203	2.697e-10	?-+++	74.9	11.945	3	0.007574	0.1859	0.3224	CD
6	p21.32	32403596	.	6:32403596:C:CTGGT	CTGGT	C	-0.1282	0.0203	2.697e-10	?+---	74.9	11.945	3	0.007574	0.1859	0.3224	CD
6	p21.32	32403613	rs114366563	6:32403613:G:T	T	G	0.1515	0.0236	1.367e-10	+++++	57.9	9.495	4	0.04984	0.1859	0.3224	CD
6	p21.32	32403617	rs58681672	6:32403617:C:T	T	C	-0.1404	0.0212	3.528e-11	-?---	61.7	7.831	3	0.04963	0.1859	0.3224	CD
6	p21.32	32403617	rs58681672	6:32403617:C:T	T	C	-0.0823	0.0142	6.801e-09	+?-+-	76.5	12.757	3	0.005192	0.08946	0.1944	IBD
6	p21.32	32403634	rs777292191	6:32403634:G:T	T	G	0.166	0.0235	1.62e-12	??+?+	23.1	1.301	1	0.2541	0.1859	0.3294	CD
6	p21.32	32403634	rs777292191	6:32403634:G:T	T	G	0.1052	0.0156	1.545e-11	??+?+	0	0.002	1	0.9654	0.08648	0.1786	IBD
6	p21.32	32403646	rs115027829	6:32403646:C:T	T	C	0.1538	0.0223	5.316e-12	??+++	50.7	4.055	2	0.1317	0.1928	0.3284	CD
6	p21.32	32403646	rs115027829	6:32403646:C:T	T	C	0.09	0.0148	1.194e-09	??+-+	77.4	8.836	2	0.01206	0.09742	0.1954	IBD
6	p21.32	32403667	rs79445387	6:32403667:A:T	A	T	-0.1133	0.0185	9.107e-10	-+---	73.6	15.158	4	0.004384	0.1928	0.3284	CD
6	p21.32	32403751	rs113358109	6:32403751:A:C	A	C	0.1281	0.0202	2.274e-10	?-+++	74.9	11.967	3	0.007498	0.2177	0.3224	CD
6	p21.32	32403756	rs112894468	6:32403756:C:T	T	C	0.1276	0.0203	3.263e-10	?-+++	75.5	12.22	3	0.006666	0.2167	0.3214	CD
6	p21.32	32403761	rs115700874	6:32403761:A:C	A	C	0.1318	0.0207	1.926e-10	?-+++	74	11.518	3	0.009231	0.2197	0.3234	CD
6	p21.32	32403762	rs116826930	6:32403762:A:G	A	G	0.1295	0.0204	2.181e-10	?-+++	74.6	11.817	3	0.008035	0.2217	0.3234	CD
6	p21.32	32403795	rs73400844	6:32403795:A:G	A	G	-0.1303	0.0203	1.374e-10	?+---	73.7	11.388	3	0.009805	0.2187	0.3204	CD
6	p21.32	32403822	rs76542357	6:32403822:C:G	C	G	-0.1312	0.0204	1.265e-10	?----	72.1	10.763	3	0.01308	0.2753	0.3204	CD
6	p21.32	32403827	rs78002668	6:32403827:A:G	A	G	0.1297	0.0203	1.668e-10	?++++	73.1	11.155	3	0.01092	0.2763	0.3204	CD
6	p21.32	32403842	rs3793126	6:32403842:A:G	A	G	0.1608	0.0114	3.525e-45	+++++	90.5	42.117	4	1.577e-08	0.2734	0.1141	UC
6	p21.32	32403842	rs3793126	6:32403842:A:G	A	G	0.0991	0.0093	1.636e-26	+++++	78.7	18.738	4	0.0008847	0.2734	0.1141	IBD
6	p21.32	32403863	rs73400847	6:32403863:A:G	A	G	0.1302	0.0203	1.419e-10	?++++	72.9	11.06	3	0.0114	0.1054	0.3204	CD
6	p21.32	32403875	rs78982396	6:32403875:A:C	A	C	0.1205	0.0191	2.81e-10	+++++	69.2	12.973	4	0.01141	0.1054	0.4365	CD
6	p21.32	32403890	rs74389891	6:32403890:A:G	A	G	0.1286	0.0205	3.538e-10	?++++	74.5	11.753	3	0.00828	0.1054	0.4325	CD
6	p21.32	32403920	rs73400850	6:32403920:C:T	T	C	0.1586	0.0226	2.256e-12	??+++	23.8	2.623	2	0.2694	0.1054	0.3413	CD
6	p21.32	32403920	rs73400850	6:32403920:C:T	T	C	0.0934	0.015	4.765e-10	??+-+	71.5	7.012	2	0.03001	0.09742	0.1954	IBD
6	p21.32	32403940	rs112970137	6:32403940:A:G	A	G	-0.1625	0.023	1.604e-12	??---	0	1.835	2	0.3995	0.1054	0.3204	CD
6	p21.32	32403940	rs112970137	6:32403940:A:G	A	G	-0.0995	0.0152	5.908e-11	??-+-	27.3	2.752	2	0.2526	0.09642	0.1954	IBD
6	p21.32	32403947	rs145097304	6:32403947:C:T	T	C	-0.1309	0.0204	1.393e-10	?----	72.6	10.962	3	0.01193	0.2793	0.3204	CD
6	p21.32	32403950	rs145026354	6:32403950:A:G	A	G	-0.1309	0.0204	1.393e-10	?----	72.6	10.962	3	0.01193	0.2833	0.3492	CD
6	p21.32	32403954	rs115020225	6:32403954:C:T	T	C	0.1308	0.0204	1.438e-10	?++++	72.6	10.936	3	0.01208	0.4056	0.3204	CD
6	p21.32	32403962	rs115293482	6:32403962:G:T	T	G	-0.1282	0.0203	2.697e-10	?+---	74.9	11.943	3	0.007579	0.1203	0.3204	CD
6	p21.32	32403966	rs74506038	6:32403966:C:G	C	G	-0.1225	0.0189	9.083e-11	-+---	68.2	12.583	4	0.0135	0.1233	0.3492	CD
6	p21.32	32404023	rs73400852	6:32404023:C:T	T	C	0.1131	0.0186	1.197e-09	+-+++	74	15.398	4	0.003943	0.1352	0.3204	CD
6	p21.32	32404041	rs73400855	6:32404041:C:G	C	G	0.1134	0.0186	1.082e-09	+-+++	73.8	15.283	4	0.004149	0.1233	0.3204	CD
6	p21.32	32404063	rs114394166	6:32404063:C:T	T	C	0.1289	0.0203	2.157e-10	?-+++	75	12.014	3	0.007337	0.1203	0.3204	CD
6	p21.32	32404088	rs116109251	6:32404088:C:T	T	C	0.1281	0.0203	2.784e-10	?-+++	75	11.987	3	0.007428	0.1233	0.3204	CD
6	p21.32	32404090	rs115117407	6:32404090:A:G	A	G	0.1283	0.0203	2.612e-10	?-+++	74.8	11.9	3	0.007735	0.1203	0.3204	CD
6	p21.32	32404110	rs374932629	6:32404110:G:GA	G	GA	0.2973	0.0482	6.914e-10	????+	0	0	0	1	0.1223	0.3492	CD
6	p21.32	32404110	rs374932629	6:32404110:G:GA	G	GA	-0.3451	0.0412	5.466e-17	????-	0	0	0	1	0	0.09722	UC
6	p21.32	32404121	rs116391620	6:32404121:G:T	T	G	0.116	0.0183	2.316e-10	+-+++	71.3	13.926	4	0.007535	0.4145	0.3492	CD
6	p21.32	32404138	rs3793127	6:32404138:C:T	T	C	-0.1293	0.0122	3.032e-26	-----	81.6	21.794	4	0.0002203	0.1998	0.08234	UC
6	p21.32	32404138	rs3793127	6:32404138:C:T	T	C	-0.0859	0.0099	4.072e-18	-----	66.3	11.871	4	0.01834	0.1998	0.08234	IBD
6	p21.32	32404177	rs73400859	6:32404177:A:G	A	G	0.1147	0.0183	3.663e-10	+-+++	71.7	14.155	4	0.006817	0.4662	0.3482	CD
6	p21.32	32404210	rs73400861	6:32404210:A:G	A	G	0.1146	0.0183	3.794e-10	+-+++	72.2	14.374	4	0.006193	0.4662	0.3204	CD
6	p21.32	32404230	rs73400863	6:32404230:C:T	T	C	-0.1148	0.0183	3.536e-10	-+---	72.1	14.336	4	0.006296	0.4662	0.3492	CD
6	p21.32	32404255	rs73400865	6:32404255:A:G	A	G	-0.1147	0.0183	3.663e-10	-+---	72.1	14.32	4	0.00634	0.4662	0.3492	CD
6	p21.32	32404335	NA	6:32404335:A:G	A	G	-0.1211	0.0208	5.811e-09	?+---	71.3	10.468	3	0.01498	0.4662	0.3532	CD
6	p21.32	32404409	.	6:32404409:C:CTG	CTG	C	-0.1148	0.0183	3.536e-10	-+---	72	14.285	4	0.006439	0.4672	0.3244	CD
6	p21.32	32404459	rs62404569	6:32404459:C:T	T	C	0.1159	0.0183	2.399e-10	+-+++	71.2	13.903	4	0.00761	0.4672	0.3482	CD
6	p21.32	32404474	rs62404570	6:32404474:C:T	T	C	-0.1093	0.0187	5.068e-09	-+---	66.9	12.074	4	0.01681	0.4791	0.3194	CD
6	p21.32	32404544	rs62404571	6:32404544:C:T	T	C	0.1155	0.0185	4.286e-10	+++++	71.9	14.23	4	0.006597	0.498	0.3482	CD
6	p21.32	32404551	rs62404572	6:32404551:A:G	A	G	0.1297	0.0203	1.668e-10	?++++	73.5	11.301	3	0.0102	0.4324	0.3482	CD
6	p21.32	32404560	rs62404573	6:32404560:A:G	A	G	0.1297	0.0203	1.668e-10	?++++	73.5	11.301	3	0.0102	0.4284	0.3204	CD
6	p21.32	32404576	rs62404574	6:32404576:A:G	A	G	-0.1142	0.0185	6.702e-10	-----	72.7	14.667	4	0.005443	0.4274	0.3452	CD
6	p21.32	32404619	rs73400875	6:32404619:C:T	T	C	-0.1138	0.0183	5.017e-10	-+---	72.9	14.736	4	0.005282	0.4274	0.3452	CD
6	p21.32	32404645	rs73400877	6:32404645:C:G	C	G	-0.1133	0.0183	5.969e-10	-+---	73.1	14.851	4	0.005021	0.4274	0.3165	CD
6	p21.32	32404858	NA	6:32404858:A:T	A	T	0.1211	0.0208	5.811e-09	?-+++	71.4	10.475	3	0.01493	0.4274	0.3165	CD
6	p21.32	32405086	rs28362682	6:32405086:A:T	A	T	-0.1156	0.0183	2.668e-10	-+---	71.4	13.997	4	0.007305	0.4404	0.3175	CD
6	p21.32	32405186	rs28362683	6:32405186:A:G	A	G	0.1153	0.0183	2.966e-10	+-+++	71.3	13.959	4	0.007428	0.4364	0.3462	CD
6	p21.32	32405408	rs10947260	6:32405408:C:T	T	C	-0.1157	0.0182	2.055e-10	-+---	71.5	14.035	4	0.007184	0.4364	0.3175	CD
6	p21.32	32405455	rs10947261	6:32405455:G:T	T	G	0.1575	0.0168	6.918e-21	+++++	82.9	23.429	4	0.0001039	0.4433	0.3333	CD
6	p21.32	32405455	rs10947261	6:32405455:G:T	T	G	0.1042	0.0144	4.617e-13	+-+-+	89	36.24	4	2.583e-07	0.1004	0.3155	UC
6	p21.32	32405455	rs10947261	6:32405455:G:T	T	G	0.1195	0.0118	4.188e-24	+-+-+	92.1	50.763	4	2.502e-10	0.1004	0.3155	IBD
6	p21.32	32405535	rs10947262	6:32405535:C:T	T	C	0.1574	0.0168	7.319e-21	+++++	82.9	23.413	4	0.0001047	0.4384	0.3304	CD
6	p21.32	32405535	rs10947262	6:32405535:C:T	T	C	0.1037	0.0144	5.96e-13	+-+-+	89	36.246	4	2.575e-07	0.1004	0.3155	UC
6	p21.32	32405535	rs10947262	6:32405535:C:T	T	C	0.1193	0.0117	2.054e-24	+-+++	92.1	50.665	4	2.623e-10	0.1004	0.3155	IBD
6	p21.32	32405597	rs10947263	6:32405597:C:T	T	C	0.1573	0.0168	7.743e-21	+++++	83.1	23.625	4	9.496e-05	0.4394	0.3304	CD
6	p21.32	32405597	rs10947263	6:32405597:C:T	T	C	0.1037	0.0144	5.96e-13	+-+-+	89.1	36.635	4	2.142e-07	0.1004	0.3155	UC
6	p21.32	32405597	rs10947263	6:32405597:C:T	T	C	0.1189	0.0117	2.918e-24	+-+-+	92.2	51.358	4	1.879e-10	0.1004	0.3155	IBD
6	p21.32	32405601	rs3806155	6:32405601:A:T	A	T	0.2045	0.028	2.802e-13	++++?	48.9	5.872	3	0.118	0.02187	0.00496	UC
6	p21.32	32405601	rs3806155	6:32405601:A:T	A	T	0.1563	0.0229	8.772e-12	++++?	42	5.172	3	0.1597	0.02187	0.00496	IBD
6	p21.32	32405752	rs10947264	6:32405752:A:G	A	G	-0.1573	0.0168	7.743e-21	-----	83	23.581	4	9.691e-05	0.4225	0.3304	CD
6	p21.32	32405752	rs10947264	6:32405752:A:G	A	G	-0.1036	0.0144	6.272e-13	-+-+-	89.1	36.587	4	2.191e-07	0.1004	0.3155	UC
6	p21.32	32405752	rs10947264	6:32405752:A:G	A	G	-0.1188	0.0117	3.186e-24	-+-+-	92.2	51.326	4	1.908e-10	0.1004	0.3155	IBD
6	p21.32	32405822	rs9281778	6:32405822:G:T	T	G	-0.4737	0.0694	8.753e-12	????-	0	0	0	1	0.09642	0.3036	UC
6	p21.32	32405822	rs9281778	6:32405822:G:T	T	G	-0.3679	0.0604	1.122e-09	????-	0	0	0	1	0.09642	0.3036	IBD
6	p21.32	32405921	rs3806156	6:32405921:G:T	T	G	-0.0752	0.01	5.478e-14	----+	96.8	126.154	4	2.587e-26	0.3738	0.4296	UC
6	p21.32	32405997	rs118010815	6:32405997:A:G	A	G	0.195	0.0341	1.075e-08	????+	0	0	0	1	0.4414	0.3304	CD
6	p21.32	32405997	rs118010815	6:32405997:A:G	A	G	0.4099	0.0372	3.101e-28	????+	0	0	0	1	0.002982	0.1171	UC
6	p21.32	32405997	rs118010815	6:32405997:A:G	A	G	0.2861	0.029	5.873e-23	????+	0	0	0	1	0.002982	0.1171	IBD
6	p21.32	32406019	rs28732204	6:32406019:A:G	A	G	-0.1849	0.0332	2.558e-08	-----	33.6	6.02	4	0.1977	0.4225	0.3343	CD
6	p21.32	32406024	rs3806157	6:32406024:G:T	T	G	0.1151	0.0101	4.376e-30	+++++	94	66.133	4	1.485e-13	0.3708	0.3125	UC
6	p21.32	32406024	rs3806157	6:32406024:G:T	T	G	0.0511	0.0082	4.614e-10	++-+-	91.1	44.907	4	4.157e-09	0.3708	0.3125	IBD
6	p21.32	32406052	rs62404576	6:32406052:G:T	T	G	0.1156	0.0183	2.668e-10	+-+++	71.4	14.008	4	0.00727	0.4155	0.3323	CD
6	p21.32	32406089	rs117252344	6:32406089:C:T	T	C	0.195	0.0341	1.075e-08	????+	0	0	0	1	0.4225	0.3323	CD
6	p21.32	32406089	rs117252344	6:32406089:C:T	T	C	0.4099	0.0372	3.101e-28	????+	0	0	0	1	0.002982	0.1171	UC
6	p21.32	32406089	rs117252344	6:32406089:C:T	T	C	0.2861	0.029	5.873e-23	????+	0	0	0	1	0.002982	0.1171	IBD
6	p21.32	32406126	rs117052861	6:32406126:C:T	T	C	-0.195	0.0341	1.075e-08	????-	0	0	0	1	0.4414	0.3363	CD
6	p21.32	32406126	rs117052861	6:32406126:C:T	T	C	-0.4099	0.0372	3.101e-28	????-	0	0	0	1	0.002982	0.1171	UC
6	p21.32	32406126	rs117052861	6:32406126:C:T	T	C	-0.2861	0.029	5.873e-23	????-	0	0	0	1	0.002982	0.1171	IBD
6	p21.32	32406127	rs117346624	6:32406127:A:G	A	G	0.195	0.0341	1.075e-08	????+	0	0	0	1	0.4225	0.3522	CD
6	p21.32	32406127	rs117346624	6:32406127:A:G	A	G	0.4099	0.0372	3.101e-28	????+	0	0	0	1	0.002982	0.1171	UC
6	p21.32	32406127	rs117346624	6:32406127:A:G	A	G	0.2861	0.029	5.873e-23	????+	0	0	0	1	0.002982	0.1171	IBD
6	p21.32	32406130	rs117618533	6:32406130:A:T	A	T	-0.195	0.0341	1.075e-08	????-	0	0	0	1	0.2256	0.3194	CD
6	p21.32	32406130	rs117618533	6:32406130:A:T	A	T	-0.4099	0.0372	3.101e-28	????-	0	0	0	1	0.002982	0.1171	UC
6	p21.32	32406130	rs117618533	6:32406130:A:T	A	T	-0.2861	0.029	5.873e-23	????-	0	0	0	1	0.002982	0.1171	IBD
6	p21.32	32406328	rs118046932	6:32406328:C:T	T	C	-0.195	0.0341	1.075e-08	????-	0	0	0	1	0.4115	0.3194	CD
6	p21.32	32406328	rs118046932	6:32406328:C:T	T	C	-0.4099	0.0372	3.101e-28	????-	0	0	0	1	0.002982	0.1171	UC
6	p21.32	32406328	rs118046932	6:32406328:C:T	T	C	-0.2861	0.029	5.873e-23	????-	0	0	0	1	0.002982	0.1171	IBD
6	p21.32	32406354	rs9268491	6:32406354:C:G	C	G	0.1615	0.0114	1.473e-45	+++++	90.4	41.659	4	1.963e-08	0.2734	0.1141	UC
6	p21.32	32406354	rs9268491	6:32406354:C:G	C	G	0.0999	0.0093	6.467e-27	+++++	78.2	18.376	4	0.001042	0.2734	0.1141	IBD
6	p21.32	32406358	rs117956179	6:32406358:A:G	A	G	-0.195	0.0341	1.075e-08	????-	0	0	0	1	0.4414	0.3194	CD
6	p21.32	32406358	rs117956179	6:32406358:A:G	A	G	-0.4102	0.0372	2.835e-28	????-	0	0	0	1	0.002982	0.1171	UC
6	p21.32	32406358	rs117956179	6:32406358:A:G	A	G	-0.2862	0.029	5.675e-23	????-	0	0	0	1	0.002982	0.1171	IBD
6	p21.32	32406383	rs62404577	6:32406383:A:G	A	G	-0.1571	0.0168	8.667e-21	-----	83.1	23.648	4	9.394e-05	0.4414	0.3194	CD
6	p21.32	32406383	rs62404577	6:32406383:A:G	A	G	-0.1035	0.0144	6.599e-13	-+-+-	89.1	36.553	4	2.226e-07	0.1004	0.3155	UC
6	p21.32	32406383	rs62404577	6:32406383:A:G	A	G	-0.1186	0.0117	3.795e-24	-+-+-	92.2	51.367	4	1.871e-10	0.1004	0.3155	IBD
6	p21.32	32406408	rs117211596	6:32406408:A:G	A	G	0.3422	0.042	3.712e-16	????+	0	0	0	1	0.002982	0.1171	UC
6	p21.32	32406408	rs117211596	6:32406408:A:G	A	G	0.2613	0.0317	1.681e-16	????+	0	0	0	1	0.002982	0.1171	IBD
6	p21.32	32406414	rs77331864	6:32406414:A:G	A	G	0.1569	0.0168	9.699e-21	+++++	83.2	23.764	4	8.906e-05	0.4115	0.3482	CD
6	p21.32	32406414	rs77331864	6:32406414:A:G	A	G	0.1035	0.0145	9.475e-13	+-+-+	89	36.512	4	2.27e-07	0.1004	0.3155	UC
6	p21.32	32406414	rs77331864	6:32406414:A:G	A	G	0.1185	0.0117	4.142e-24	+-+-+	92.2	51.372	4	1.866e-10	0.1004	0.3155	IBD
6	p21.32	32406428	rs73400890	6:32406428:A:G	A	G	0.1573	0.0168	7.743e-21	+++++	83.1	23.625	4	9.494e-05	0.4115	0.3194	CD
6	p21.32	32406428	rs73400890	6:32406428:A:G	A	G	0.1036	0.0145	9.011e-13	+-+-+	89	36.482	4	2.303e-07	0.1004	0.3155	UC
6	p21.32	32406428	rs73400890	6:32406428:A:G	A	G	0.1187	0.0117	3.477e-24	+-+++	92.2	51.251	4	1.978e-10	0.1004	0.3155	IBD
6	p21.32	32406439	rs76746547	6:32406439:C:T	T	C	-0.2905	0.0478	1.221e-09	????-	0	0	0	1	0.3867	0.3373	CD
6	p21.32	32406439	rs76746547	6:32406439:C:T	T	C	0.3497	0.0408	1.025e-17	????+	0	0	0	1	0	0.09722	UC
6	p21.32	32406485	rs73400892	6:32406485:A:G	A	G	0.1142	0.0174	5.266e-11	+++++	43.3	7.06	4	0.1327	0.3579	0.1548	CD
6	p21.32	32406485	rs73400892	6:32406485:A:G	A	G	0.0978	0.0148	3.893e-11	+-+-+	87.9	33.11	4	1.134e-06	0.1004	0.252	UC
6	p21.32	32406485	rs73400892	6:32406485:A:G	A	G	0.1004	0.012	5.927e-17	+-+-+	86.6	29.775	4	5.44e-06	0.1004	0.252	IBD
6	p21.32	32406694	.	6:32406694:C:CTA	CTA	C	-0.2662	0.0326	3.197e-16	??-?-	81.6	5.447	1	0.0196	0.3579	0.1518	CD
6	p21.32	32406818	rs2395158	6:32406818:A:G	A	G	0.0657	0.0118	2.58e-08	++++-	63.7	11.006	4	0.0265	0.1173	0.03175	IBD
6	p21.32	32406845	rs3763307	6:32406845:A:T	A	T	0.1616	0.0114	1.3e-45	+++++	90.5	41.961	4	1.7e-08	0.2734	0.1141	UC
6	p21.32	32406845	rs3763307	6:32406845:A:T	A	T	0.0998	0.0093	7.266e-27	+++++	78.8	18.837	4	0.0008462	0.2734	0.1141	IBD
6	p21.32	32407302	rs117625150	6:32407302:C:T	T	C	-0.2998	0.0408	2.011e-13	????-	0	0	0	1	0.4076	0.3938	CD
6	p21.32	32407302	rs117625150	6:32407302:C:T	T	C	-0.2015	0.0349	7.758e-09	????-	0	0	0	1	0.003976	0.06448	IBD
6	p21.32	32407503	rs9268492	6:32407503:C:G	C	G	0.1604	0.0107	8.452e-51	+++++	91.1	45.114	4	3.765e-09	0.3062	0.3542	UC
6	p21.32	32407503	rs9268492	6:32407503:C:G	C	G	0.1051	0.0087	1.34e-33	+++++	38.5	6.508	4	0.1643	0.3062	0.3542	IBD
6	p21.32	32407537	rs147355834	6:32407537:C:T	T	C	-0.4912	0.0774	2.206e-10	????-	0	0	0	1	0.3738	0.3938	CD
6	p21.32	32407553	rs9268493	6:32407553:A:G	A	G	-0.1631	0.0107	1.833e-52	-----	92.2	51.249	4	1.98e-10	0.3052	0.3552	UC
6	p21.32	32407553	rs9268493	6:32407553:A:G	A	G	-0.1072	0.0088	3.885e-34	-----	54.4	8.778	4	0.06689	0.3052	0.3552	IBD
6	p21.32	32407575	rs9268494	6:32407575:A:C	A	C	0.1172	0.0106	2.037e-28	++++-	97.4	155.759	4	1.187e-32	0.3082	0.4722	UC
6	p21.32	32407594	rs9268495	6:32407594:A:T	A	T	0.1166	0.0106	3.821e-28	++++-	97.4	154.638	4	2.064e-32	0.3072	0.4702	UC
6	p21.32	32407597	rs9268496	6:32407597:A:G	A	G	-0.1167	0.0106	3.442e-28	----+	97.4	154.771	4	1.932e-32	0.3082	0.4702	UC
6	p21.32	32407647	rs9268497	6:32407647:A:G	A	G	-0.1131	0.0105	4.697e-27	----+	97.3	145.902	4	1.537e-30	0.3082	0.4712	UC
6	p21.32	32407647	rs9268497	6:32407647:A:G	A	G	-0.0672	0.0086	5.542e-15	----+	91.7	47.936	4	9.731e-10	0.3082	0.4712	IBD
6	p21.32	32407654	rs9268498	6:32407654:C:T	T	C	0.1191	0.0175	1.005e-11	+++++	88.6	35.049	4	4.538e-07	0.07555	0.1736	UC
6	p21.32	32407654	rs9268498	6:32407654:C:T	T	C	0.0842	0.0141	2.349e-09	+++++	77.8	18.048	4	0.001208	0.07555	0.1736	IBD
6	p21.32	32407869	.	6:32407869:A:AAC	A	AAC	-0.1083	0.0118	4.393e-20	-?--+	98.2	165.533	3	1.172e-35	0.2932	0.4514	UC
6	p21.32	32407869	.	6:32407869:A:AAC	A	AAC	-0.0649	0.0096	1.376e-11	-?--+	94.7	56.39	3	3.468e-12	0.2932	0.4514	IBD
6	p21.32	32407918	rs9268499	6:32407918:A:G	A	G	-0.1028	0.0106	3.071e-22	----+	97.6	167.533	4	3.54e-35	0.2942	0.4514	UC
6	p21.32	32407918	rs9268499	6:32407918:A:G	A	G	-0.0611	0.0087	2.172e-12	----+	93	57.206	4	1.12e-11	0.2942	0.4514	IBD
6	p21.32	32408019	rs3129959	6:32408019:A:T	A	T	0.0654	0.0118	2.984e-08	++++-	63.3	10.896	4	0.02776	0.1173	0.03175	IBD
6	p21.32	32408159	NA	6:32408159:A:AT	A	AT	0.3115	0.0435	8.014e-13	????+	0	0	0	1	0.3738	0.379	CD
6	p21.32	32408196	rs3763309	6:32408196:A:C	A	C	-0.1298	0.0122	1.955e-26	-----	81.6	21.718	4	0.0002281	0.1998	0.08234	UC
6	p21.32	32408196	rs3763309	6:32408196:A:C	A	C	-0.0864	0.01	5.621e-18	-----	66.8	12.058	4	0.01693	0.1998	0.08234	IBD
6	p21.32	32408326	rs3763310	6:32408326:A:G	A	G	-0.3334	0.0558	2.302e-09	????-	0	0	0	1	0.3738	0.379	CD
6	p21.32	32408326	rs3763310	6:32408326:A:G	A	G	0.3885	0.0467	8.867e-17	????+	0	0	0	1	0	0.03373	UC
6	p21.32	32408399	rs3763311	6:32408399:C:T	T	C	-0.1501	0.0108	6.5e-44	-----	93	57.092	4	1.183e-11	0.2913	0.3343	UC
6	p21.32	32408399	rs3763311	6:32408399:C:T	T	C	-0.0988	0.0088	2.996e-29	-----	64.2	11.182	4	0.02459	0.2913	0.3343	IBD
6	p21.32	32408571	rs3763312	6:32408571:A:G	A	G	-0.1295	0.0122	2.545e-26	-----	81.5	21.594	4	0.0002414	0.1988	0.08234	UC
6	p21.32	32408571	rs3763312	6:32408571:A:G	A	G	-0.086	0.0099	3.726e-18	-----	67.5	12.299	4	0.01526	0.1988	0.08234	IBD
6	p21.32	32408583	rs17208853	6:32408583:C:T	T	C	-0.1426	0.015	1.969e-21	----+	95.6	91.212	4	7.28e-19	0.1173	0.01984	UC
6	p21.32	32408694	rs3763313	6:32408694:A:C	A	C	-0.0694	0.0115	1.592e-09	----+	88.1	33.693	4	8.615e-07	0.2455	0.2163	UC
6	p21.32	32408694	rs3763313	6:32408694:A:C	A	C	-0.0613	0.0094	6.971e-11	----+	88	33.339	4	1.018e-06	0.2455	0.2163	IBD
6	p21.32	32408765	rs117182798	6:32408765:C:T	T	C	0.3419	0.0495	4.948e-12	??+?+	0	0.023	1	0.8792	0.006958	0.1042	UC
6	p21.32	32408877	rs3763315	6:32408877:G:T	T	G	0.1892	0.034	2.626e-08	????+	0	0	0	1	0.4076	0.379	CD
6	p21.32	32408877	rs3763315	6:32408877:G:T	T	G	0.4061	0.0371	6.938e-28	????+	0	0	0	1	0.002982	0.119	UC
6	p21.32	32408877	rs3763315	6:32408877:G:T	T	G	0.2812	0.0289	2.244e-22	????+	0	0	0	1	0.002982	0.119	IBD
6	p21.32	32408969	rs3763316	6:32408969:C:T	T	C	-0.1622	0.0114	6.135e-46	-----	90.5	42.167	4	1.541e-08	0.2724	0.1141	UC
6	p21.32	32408969	rs3763316	6:32408969:C:T	T	C	-0.1006	0.0093	2.853e-27	-----	79.2	19.233	4	0.0007074	0.2724	0.1141	IBD
6	p21.32	32409507	rs9380293	6:32409507:C:T	T	C	0.1579	0.026	1.255e-09	?-+-+	68.4	9.485	3	0.02349	0.4076	0.0625	CD
6	p21.32	32409518	rs74493934	6:32409518:A:G	A	G	0.2851	0.0475	1.948e-09	????+	0	0	0	1	0.4503	0.0595	CD
6	p21.32	32409518	rs74493934	6:32409518:A:G	A	G	-0.3472	0.0407	1.454e-17	????-	0	0	0	1	0	0.09821	UC
6	p21.32	32409631	NA	6:32409631:A:T	A	T	-0.0982	0.0143	6.551e-12	?---?	8	2.175	2	0.3371	NA	NA	UC
6	p21.32	32410047	rs7773668	6:32410047:C:G	C	G	0.1395	0.0252	3.1e-08	?+?+?	68.7	3.199	1	0.07369	0.07853	0	IBD
6	p21.32	32410101	rs113104921	6:32410101:G:T	T	G	0.204	0.0329	5.625e-10	?-?++	94	33.101	2	6.491e-08	0.03181	0.09821	UC
6	p21.32	32410101	rs113104921	6:32410101:G:T	T	G	0.1452	0.0253	9.516e-09	?+?++	84.7	13.07	2	0.001451	0.03181	0.09821	IBD
6	p21.32	32410726	NA	6:32410726:A:G	A	G	-0.1395	0.0252	3.1e-08	?-?-?	68.7	3.192	1	0.07399	NA	NA	IBD
6	p21.32	32410870	NA	6:32410870:T:TAA	T	TAA	0.111	0.0173	1.397e-10	?+?+?	0	0.089	1	0.7659	NA	NA	UC
6	p21.32	32410969	NA	6:32410969:T:TTGTG	T	TTGTG	0.1351	0.023	4.256e-09	??+?+	81.5	5.417	1	0.01994	NA	NA	UC
6	p21.32	32411163	rs3129961	6:32411163:C:T	T	C	-0.086	0.0105	2.602e-16	----+	95.6	90.117	4	1.243e-18	0.7117	0.7401	UC
6	p21.32	32411168	rs9268514	6:32411168:A:T	A	T	-0.1186	0.0134	8.694e-19	?----	22	3.848	3	0.2784	0.2753	0.1141	UC
6	p21.32	32411168	rs9268514	6:32411168:A:T	A	T	-0.0793	0.011	5.633e-13	?----	49.7	5.962	3	0.1135	0.2753	0.1141	IBD
6	p21.32	32411518	rs9268515	6:32411518:C:G	C	G	-0.1059	0.0175	1.436e-09	--?--	79.2	14.411	3	0.002396	0.4493	0.0595	CD
6	p21.32	32411518	rs9268515	6:32411518:C:G	C	G	-0.1794	0.0158	7.05e-30	--?--	88	24.956	3	1.577e-05	0.162	0.0506	UC
6	p21.32	32411518	rs9268515	6:32411518:C:G	C	G	-0.1353	0.0128	4.091e-26	--?--	90.6	32.017	3	5.189e-07	0.162	0.0506	IBD
6	p21.32	32411596	rs9405097	6:32411596:A:G	A	G	-0.3418	0.0495	5.019e-12	??-?-	0	0.023	1	0.8808	0.006958	0.1042	UC
6	p21.32	32411712	rs9268516	6:32411712:C:T	T	C	-0.1617	0.0114	1.147e-45	-----	90.4	41.744	4	1.885e-08	0.2753	0.1171	UC
6	p21.32	32411712	rs9268516	6:32411712:C:T	T	C	-0.1004	0.0093	3.607e-27	-----	77.9	18.092	4	0.001184	0.2753	0.1171	IBD
6	p21.32	32411770	rs17208902	6:32411770:C:T	T	C	0.0654	0.0114	9.646e-09	++++-	87.9	33.025	4	1.18e-06	0.2505	0.2153	UC
6	p21.32	32411770	rs17208902	6:32411770:C:T	T	C	0.0582	0.0094	5.96e-10	++++-	86.3	29.172	4	7.213e-06	0.2505	0.2153	IBD
6	p21.32	32411793	rs9391860	6:32411793:C:T	T	C	-0.3419	0.0495	4.948e-12	??-?-	0	0.021	1	0.8852	0.006958	0.1042	UC
6	p21.32	32411828	rs6931451	6:32411828:A:C	A	C	-0.2876	0.0477	1.646e-09	????-	0	0	0	1	0.4503	0.0526	CD
6	p21.32	32411828	rs6931451	6:32411828:A:C	A	C	0.3483	0.0408	1.38e-17	????+	0	0	0	1	0	0.09722	UC
6	p21.32	32411959	rs9405098	6:32411959:A:G	A	G	0.1588	0.026	1.011e-09	?-+-+	67.8	9.316	3	0.02537	0.4771	0.0526	CD
6	p21.32	32412142	.	6:32412142:C:CT	CT	C	0.3843	0.068	1.591e-08	????+	0	0	0	1	0.4771	0.0595	CD
6	p21.32	32412545	rs59526486	6:32412545:G:T	T	G	-0.1948	0.0341	1.113e-08	????-	0	0	0	1	0.4771	0.251	CD
6	p21.32	32412545	rs59526486	6:32412545:G:T	T	G	-0.4108	0.0372	2.37e-28	????-	0	0	0	1	0.002982	0.1171	UC
6	p21.32	32412545	rs59526486	6:32412545:G:T	T	G	-0.2868	0.0289	3.278e-23	????-	0	0	0	1	0.002982	0.1171	IBD
6	p21.32	32412621	.	6:32412621:C:CAT	CAT	C	0.0836	0.0117	8.98e-13	+?++-	96.7	89.745	3	2.485e-19	0.7107	0.7401	UC
6	p21.32	32412901	rs12215079	6:32412901:A:C	A	C	0.2079	0.0343	1.351e-09	+++++	64.6	11.29	4	0.02349	0.4771	0.251	CD
6	p21.32	32412901	rs12215079	6:32412901:A:C	A	C	0.1607	0.0237	1.197e-11	+++++	0	3.41	4	0.4917	0.02684	0.02877	IBD
6	p21.32	32412938	rs968155	6:32412938:C:T	T	C	-0.0639	0.0096	2.809e-11	----+	94.5	72.825	4	5.743e-15	0.5706	0.6905	UC
6	p21.32	32412940	rs3129964	6:32412940:C:G	C	G	0.0898	0.0105	1.206e-17	++++-	95.7	92.646	4	3.608e-19	0.7107	0.7401	UC
6	p21.32	32413040	rs576400044	6:32413040:A:C	A	C	-0.3838	0.068	1.66e-08	????-	0	0	0	1	0.4761	0.0248	CD
6	p21.32	32413115	rs9469108	6:32413115:C:T	T	C	0.0679	0.0115	3.54e-09	++++-	88.3	34.178	4	6.852e-07	0.2445	0.2113	UC
6	p21.32	32413115	rs9469108	6:32413115:C:T	T	C	0.0573	0.0095	1.624e-09	++++-	87.4	31.871	4	2.033e-06	0.2445	0.2113	IBD
6	p21.32	32413131	rs9357141	6:32413131:A:T	A	T	-0.3419	0.0495	4.948e-12	??-?-	0	0.023	1	0.8784	0.006958	0.1042	UC
6	p21.32	32413132	rs9380294	6:32413132:A:C	A	C	-0.1585	0.026	1.087e-09	?+-+-	67.8	9.308	3	0.02546	0.4781	0.0516	CD
6	p21.32	32413503	rs3129966	6:32413503:C:G	C	G	-0.1633	0.0216	4.025e-14	----?	39.2	4.935	3	0.1766	0.4414	0.0516	CD
6	p21.32	32413503	rs3129966	6:32413503:C:G	C	G	-0.1064	0.0143	1.003e-13	----?	77.8	13.496	3	0.003678	0.07853	0	IBD
6	p21.32	32413505	rs75758646	6:32413505:C:G	C	G	-0.345	0.0316	9.485e-28	?----	60.1	7.518	3	0.0571	0.01193	0.08929	UC
6	p21.32	32413505	rs75758646	6:32413505:C:G	C	G	-0.2061	0.0241	1.211e-17	?----	0	0.866	3	0.8337	0.01193	0.08929	IBD
6	p21.32	32413567	rs117831873	6:32413567:A:G	A	G	0.3421	0.0495	4.809e-12	??+?+	0	0.024	1	0.8766	0.006958	0.1042	UC
6	p21.32	32413597	rs9268521	6:32413597:C:G	C	G	-0.1317	0.0121	1.37e-27	-----	79.9	19.906	4	0.0005213	0.2048	0.08631	UC
6	p21.32	32413597	rs9268521	6:32413597:C:G	C	G	-0.0855	0.0099	5.803e-18	-----	64.8	11.374	4	0.02267	0.2048	0.08631	IBD
6	p21.32	32413666	rs9268522	6:32413666:A:T	A	T	0.1328	0.0121	5.029e-28	+++++	81	21.05	4	0.0003095	0.2048	0.08631	UC
6	p21.32	32413666	rs9268522	6:32413666:A:T	A	T	0.0865	0.0099	2.386e-18	+++++	66.9	12.096	4	0.01665	0.2048	0.08631	IBD
6	p21.32	32414163	rs28366194	6:32414163:A:T	A	T	0.2331	0.0223	1.421e-25	+++++	85.3	27.166	4	1.84e-05	0.08748	0.05258	UC
6	p21.32	32414163	rs28366194	6:32414163:A:T	A	T	0.1257	0.0178	1.644e-12	+++++	49.5	7.927	4	0.09427	0.08748	0.05258	IBD
6	p21.32	32414424	rs59237763	6:32414424:A:G	A	G	-0.1967	0.0341	8.006e-09	????-	0	0	0	1	0.4771	0.0923	CD
6	p21.32	32414424	rs59237763	6:32414424:A:G	A	G	-0.4138	0.0371	6.874e-29	????-	0	0	0	1	0.002982	0.119	UC
6	p21.32	32414424	rs59237763	6:32414424:A:G	A	G	-0.2899	0.0289	1.112e-23	????-	0	0	0	1	0.002982	0.119	IBD
6	p21.32	32414586	.	6:32414586:A:AG	A	AG	-0.0821	0.0134	8.963e-10	--?-+	88.3	25.656	3	1.126e-05	0.1312	0.04167	IBD
6	p21.32	32415273	rs4959027	6:32415273:A:G	A	G	0.0814	0.013	3.812e-10	++++-	82	22.182	4	0.0001844	0.7932	0.9712	UC
6	p21.32	32415331	rs9268528	6:32415331:A:G	A	G	0.128	0.0101	8.318e-37	+++++	91.9	49.204	4	5.293e-10	0.3668	0.4464	UC
6	p21.32	32415331	rs9268528	6:32415331:A:G	A	G	0.0737	0.0083	6.715e-19	+++++	77.1	17.449	4	0.001581	0.3668	0.4464	IBD
6	p21.32	32415361	rs4959028	6:32415361:A:G	A	G	-0.1201	0.0198	1.314e-09	-----	63.6	10.988	4	0.0267	0.4533	0.0605	CD
6	p21.32	32415479	rs4959098	6:32415479:A:C	A	C	0.1301	0.0118	2.882e-28	?++++	81.6	16.285	3	0.0009913	0.6054	0.8214	UC
6	p21.32	32415479	rs4959098	6:32415479:A:C	A	C	0.0723	0.0098	1.612e-13	?++++	82.4	17.06	3	0.0006869	0.6054	0.8214	IBD
6	p21.32	32415539	rs79199238	6:32415539:C:T	T	C	0.2859	0.0477	2.051e-09	????+	0	0	0	1	0.4453	0.1151	CD
6	p21.32	32415539	rs79199238	6:32415539:C:T	T	C	-0.3449	0.0411	4.791e-17	????-	0	0	0	1	0	0.1002	UC
6	p21.32	32415558	rs28732206	6:32415558:C:G	C	G	0.1852	0.0333	2.674e-08	+++++	29.6	5.685	4	0.224	0.4453	0.247	CD
6	p21.32	32415681	rs28732207	6:32415681:A:G	A	G	-0.1853	0.0333	2.628e-08	-----	29.6	5.681	4	0.2243	0.4543	0.1131	CD
6	p21.32	32415796	rs6912701	6:32415796:C:T	T	C	0.1706	0.0283	1.657e-09	+-?-+	82.6	17.28	3	0.000619	0.02286	0.1319	UC
6	p21.32	32415822	rs117508328	6:32415822:A:G	A	G	-0.399	0.0704	1.448e-08	????-	0	0	0	1	0.4533	0.248	CD
6	p21.32	32416496	rs6913954	6:32416496:A:C	A	C	-0.2842	0.0467	1.16e-09	????-	0	0	0	1	0.4543	0.248	CD
6	p21.32	32416496	rs6913954	6:32416496:A:C	A	C	0.3501	0.0401	2.532e-18	????+	0	0	0	1	0	0.1121	UC
6	p21.32	32416723	rs2227138	6:32416723:C:T	T	C	-0.0841	0.0147	1.058e-08	----+	53.4	8.579	4	0.07254	0.1083	0.01885	UC
6	p21.32	32416723	rs2227138	6:32416723:C:T	T	C	-0.0802	0.0122	4.906e-11	----+	82.7	23.12	4	0.0001198	0.1083	0.01885	IBD
6	p21.32	32416944	rs9268542	6:32416944:A:G	A	G	0.1281	0.0101	7.331e-37	+++++	92	49.833	4	3.914e-10	0.3738	0.4464	UC
6	p21.32	32416944	rs9268542	6:32416944:A:G	A	G	0.0734	0.0083	9.287e-19	+++++	78.3	18.451	4	0.001007	0.3738	0.4464	IBD
6	p21.32	32417024	rs9268543	6:32417024:A:T	A	T	0.1163	0.0163	9.681e-13	+++++	69	12.911	4	0.01172	0.4543	0.1121	CD
6	p21.32	32417024	rs9268543	6:32417024:A:T	A	T	0.1868	0.0137	2.479e-42	+++++	85.6	27.836	4	1.346e-05	0.1531	0.05159	UC
6	p21.32	32417024	rs9268543	6:32417024:A:T	A	T	0.1482	0.0111	1.163e-40	+++++	86.6	29.944	4	5.024e-06	0.1531	0.05159	IBD
6	p21.32	32417115	rs72847996	6:32417115:A:G	A	G	0.1376	0.0148	1.441e-20	++++-	95.2	83.726	4	2.826e-17	0.1203	0.01984	UC
6	p21.32	32417156	rs80032720	6:32417156:A:G	A	G	0.1706	0.0283	1.657e-09	+-?-+	82.6	17.253	3	0.0006269	0.02286	0.1319	UC
6	p21.32	32417202	rs117652223	6:32417202:C:T	T	C	0.3988	0.0703	1.405e-08	????+	0	0	0	1	0.4533	0.248	CD
6	p21.32	32417342	rs28732208	6:32417342:C:T	T	C	0.0903	0.0132	7.869e-12	++++-	92.3	51.853	4	1.481e-10	0.1849	0.03175	UC
6	p21.32	32417622	rs3135377	6:32417622:A:G	A	G	0.0815	0.0129	2.653e-10	++++-	81.2	21.304	4	0.0002757	0.7932	0.9712	UC
6	p21.32	32417637	rs10807101	6:32417637:A:C	A	C	-0.2129	0.0344	6.056e-10	-----	64.5	11.277	4	0.02362	0.4543	0.248	CD
6	p21.32	32417637	rs10807101	6:32417637:A:C	A	C	-0.1629	0.0238	7.672e-12	-----	0	3.068	4	0.5465	0.02684	0.02778	IBD
6	p21.32	32417676	rs9268544	6:32417676:A:G	A	G	-0.1284	0.0101	5.016e-37	-----	91.9	49.467	4	4.666e-10	0.3748	0.4464	UC
6	p21.32	32417676	rs9268544	6:32417676:A:G	A	G	-0.0737	0.0083	6.715e-19	-----	78.1	18.303	4	0.001077	0.3748	0.4464	IBD
6	p21.32	32417819	rs55890913	6:32417819:C:T	T	C	-0.1379	0.0148	1.19e-20	----+	95.2	84.193	4	2.25e-17	0.1203	0.01984	UC
6	p21.32	32417973	rs9268545	6:32417973:C:T	T	C	0.128	0.0101	8.318e-37	+++++	92	49.869	4	3.846e-10	0.3738	0.4464	UC
6	p21.32	32417973	rs9268545	6:32417973:C:T	T	C	0.0735	0.0083	8.337e-19	+++++	78.4	18.532	4	0.0009712	0.3738	0.4464	IBD
6	p21.32	32418390	.	6:32418390:G:GA	G	GA	-0.3975	0.0329	1.314e-33	?----	86.3	21.881	3	6.906e-05	0.01193	0.0744	UC
6	p21.32	32418390	.	6:32418390:G:GA	G	GA	-0.2417	0.0248	1.919e-22	?----	22.3	3.863	3	0.2766	0.01193	0.0744	IBD
6	p21.32	32418427	rs17606000	6:32418427:A:T	A	T	-0.3986	0.0703	1.428e-08	????-	0	0	0	1	0.4533	0.245	CD
6	p21.32	32418656	rs6926611	6:32418656:A:G	A	G	0.1279	0.0201	1.976e-10	+++++	50.2	8.032	4	0.0904	0.4543	0.245	CD
6	p21.32	32418694	rs4412247	6:32418694:A:G	A	G	0.081	0.013	4.642e-10	++++-	81.3	21.433	4	0.0002598	0.7932	0.9712	UC
6	p21.32	32418777	rs4355646	6:32418777:C:T	T	C	-0.1208	0.0099	3.032e-34	-----	89.1	36.711	4	2.066e-07	0.4503	0.6518	UC
6	p21.32	32418777	rs4355646	6:32418777:C:T	T	C	-0.0526	0.0081	8.368e-11	-----	67	12.134	4	0.01639	0.4503	0.6518	IBD
6	p21.32	32418789	rs146916103	6:32418789:C:T	T	C	-0.3985	0.0703	1.44e-08	????-	0	0	0	1	0.4463	0.245	CD
6	p21.32	32418794	rs28633917	6:32418794:A:G	A	G	-0.3981	0.0274	7.914e-48	?----	83.5	18.206	3	0.0003988	0.01889	0.1766	UC
6	p21.32	32418794	rs28633917	6:32418794:A:G	A	G	-0.2098	0.0208	6.336e-24	?----	0	0.917	3	0.8213	0.01889	0.1766	IBD
6	p21.32	32418842	rs4335021	6:32418842:C:T	T	C	0.1406	0.0101	4.736e-44	+++++	79.4	19.374	4	0.0006634	0.6044	0.8204	UC
6	p21.32	32418842	rs4335021	6:32418842:C:T	T	C	0.085	0.0083	1.299e-24	+++++	82.6	23.023	4	0.0001253	0.6044	0.8204	IBD
6	p21.32	32418922	rs3135371	6:32418922:A:G	A	G	0.0827	0.0145	1.174e-08	++++-	45	7.276	4	0.122	0.1093	0.03373	UC
6	p21.32	32418922	rs3135371	6:32418922:A:G	A	G	0.0737	0.012	8.166e-10	++++-	87.3	31.533	4	2.383e-06	0.1093	0.03373	IBD
6	p21.32	32419155	rs117340203	6:32419155:C:T	T	C	-0.4215	0.0731	8.114e-09	????-	0	0	0	1	0.4384	0.245	CD
6	p21.32	32419187	rs9268556	6:32419187:C:T	T	C	0.128	0.0101	8.318e-37	+++++	92	49.951	4	3.697e-10	0.3738	0.4464	UC
6	p21.32	32419187	rs9268556	6:32419187:C:T	T	C	0.0735	0.0083	8.337e-19	+++++	78.5	18.599	4	0.000942	0.3738	0.4464	IBD
6	p21.32	32419596	.	6:32419596:G:GGAAA	G	GGAAA	-0.1535	0.0137	3.881e-29	-?---	81.5	16.173	3	0.001045	0.1968	0.08631	UC
6	p21.32	32419596	.	6:32419596:G:GGAAA	G	GGAAA	-0.1038	0.0112	1.899e-20	-?---	52.6	6.327	3	0.09673	0.1968	0.08631	IBD
6	p21.32	32419655	rs2395160	6:32419655:A:G	A	G	-0.1608	0.0215	7.485e-14	----?	37.5	4.8	3	0.1871	0.4374	0.245	CD
6	p21.32	32419655	rs2395160	6:32419655:A:G	A	G	-0.1052	0.0143	1.886e-13	----?	77.2	13.156	3	0.004312	0.07853	0	IBD
6	p21.32	32420032	rs2395163	6:32420032:C:T	T	C	0.1413	0.0122	5.087e-31	+++++	80.3	20.307	4	0.0004343	0.1978	0.0873	UC
6	p21.32	32420032	rs2395163	6:32420032:C:T	T	C	0.0933	0.0099	4.332e-21	+++++	62.4	10.625	4	0.03112	0.1978	0.0873	IBD
6	p21.32	32420367	rs2395165	6:32420367:C:T	T	C	-0.0818	0.013	3.128e-10	----+	81.3	21.372	4	0.0002672	0.7932	0.9712	UC
6	p21.32	32420498	rs2395166	6:32420498:C:T	T	C	-0.1399	0.0101	1.246e-43	-----	78.9	18.935	4	0.0008096	0.6054	0.8214	UC
6	p21.32	32420498	rs2395166	6:32420498:C:T	T	C	-0.0845	0.0084	8.34e-24	-----	82.2	22.488	4	0.0001602	0.6054	0.8214	IBD
6	p21.32	32420769	rs2213581	6:32420769:C:T	T	C	0.0825	0.0129	1.602e-10	++++-	81.9	22.097	4	0.0001917	0.7932	0.9712	UC
6	p21.32	32421366	rs116869525	6:32421366:C:T	T	C	0.3038	0.0406	7.278e-14	????+	0	0	0	1	0.4374	0.245	CD
6	p21.32	32421366	rs116869525	6:32421366:C:T	T	C	0.2081	0.0348	2.233e-09	????+	0	0	0	1	0.003976	0.06647	IBD
6	p21.32	32421478	rs3135365	6:32421478:A:C	A	C	-0.1927	0.0122	3.364e-56	-----	98.2	223.566	4	3.203e-47	0.8111	0.8165	UC
6	p21.32	32421478	rs3135365	6:32421478:A:C	A	C	-0.0868	0.0101	8.395e-18	-----	77.1	17.472	4	0.001564	0.8111	0.8165	IBD
6	p21.32	32421528	rs9268557	6:32421528:C:T	T	C	0.0725	0.0098	1.383e-13	+-+-+	97.7	175.853	4	5.794e-37	0.5	0.5248	UC
6	p21.32	32421557	rs12524667	6:32421557:C:T	T	C	0.1419	0.0149	1.675e-21	++++-	95.5	89.71	4	1.517e-18	0.1153	0.01984	UC
6	p21.32	32421598	rs6912382	6:32421598:C:T	T	C	0.1517	0.0229	3.485e-11	+++++	66	11.756	4	0.01926	0.4344	0.0714	CD
6	p21.32	32421735	rs9268560	6:32421735:C:G	C	G	0.0692	0.0099	2.751e-12	+++-+	96.9	127.337	4	1.445e-26	0.5537	0.5129	UC
6	p21.32	32421735	rs9268560	6:32421735:C:G	C	G	0.0533	0.0081	4.697e-11	+++-+	95.9	97.117	4	4.041e-20	0.5537	0.5129	IBD
6	p21.32	32421756	rs117076508	6:32421756:C:T	T	C	-0.3031	0.0406	8.297e-14	????-	0	0	0	1	0.4294	0.0714	CD
6	p21.32	32421756	rs117076508	6:32421756:C:T	T	C	-0.2078	0.0348	2.354e-09	????-	0	0	0	1	0.003976	0.06647	IBD
6	p21.32	32421768	rs3135364	6:32421768:A:G	A	G	0.0726	0.0123	3.582e-09	+++++	72.5	14.534	4	0.005771	0.1819	0.128	UC
6	p21.32	32421768	rs3135364	6:32421768:A:G	A	G	0.0557	0.0101	3.491e-08	+++++	74.3	15.546	4	0.003692	0.1819	0.128	IBD
6	p21.32	32421775	rs75490552	6:32421775:A:G	A	G	-0.3035	0.0406	7.699e-14	????-	0	0	0	1	0.4294	0.3661	CD
6	p21.32	32421775	rs75490552	6:32421775:A:G	A	G	-0.2086	0.0348	2.044e-09	????-	0	0	0	1	0.003976	0.06647	IBD
6	p21.32	32421837	rs115211911	6:32421837:C:T	T	C	0.3011	0.0403	7.931e-14	????+	0	0	0	1	0.4304	0.3938	CD
6	p21.32	32421837	rs115211911	6:32421837:C:T	T	C	0.2111	0.0346	1.053e-09	????+	0	0	0	1	0.003976	0.0754	IBD
6	p21.32	32421841	rs116227556	6:32421841:A:G	A	G	-0.3011	0.0403	7.931e-14	????-	0	0	0	1	0.4294	0.3661	CD
6	p21.32	32421841	rs116227556	6:32421841:A:G	A	G	-0.2111	0.0346	1.053e-09	????-	0	0	0	1	0.003976	0.0754	IBD
6	p21.32	32421894	rs116712006	6:32421894:C:G	C	G	0.3035	0.0406	7.699e-14	????+	0	0	0	1	0.337	0.3929	CD
6	p21.32	32421894	rs116712006	6:32421894:C:G	C	G	0.2086	0.0348	2.044e-09	????+	0	0	0	1	0.003976	0.06647	IBD
6	p21.32	32422036	NA	6:32422036:C:CTATT	CTATT	C	0.3033	0.0407	9.187e-14	????+	0	0	0	1	0.327	0.3929	CD
6	p21.32	32422036	NA	6:32422036:C:CTATT	CTATT	C	0.2092	0.0349	2.044e-09	????+	0	0	0	1	NA	NA	IBD
6	p21.32	32422220	rs4496841	6:32422220:C:T	T	C	-0.1169	0.0113	4.403e-25	-----	90.7	43.101	4	9.862e-09	0.7137	0.6895	UC
6	p21.32	32422220	rs4496841	6:32422220:C:T	T	C	-0.0895	0.0093	6.353e-22	-----	78.2	18.341	4	0.001059	0.7137	0.6895	IBD
6	p21.32	32422353	rs111664049	6:32422353:A:G	A	G	0.1252	0.0213	4.154e-09	+++++	61.9	10.499	4	0.03281	0.07555	0.002976	UC
6	p21.32	32422353	rs111664049	6:32422353:A:G	A	G	0.0997	0.0176	1.472e-08	++++?	0	2.028	3	0.5666	0.07555	0.002976	IBD
6	p21.32	32422365	rs146771984	6:32422365:A:T	A	T	0.3035	0.0406	7.699e-14	????+	0	0	0	1	0.328	0.3919	CD
6	p21.32	32422365	rs146771984	6:32422365:A:T	A	T	0.2086	0.0348	2.044e-09	????+	0	0	0	1	0.003976	0.06647	IBD
6	p21.32	32422419	rs2395168	6:32422419:C:T	T	C	0.0636	0.0108	3.888e-09	++-++	82.9	23.331	4	0.0001087	0.1332	0.1161	IBD
6	p21.32	32422429	rs115487398	6:32422429:C:T	T	C	-0.3035	0.0406	7.699e-14	????-	0	0	0	1	0.3439	0.3919	CD
6	p21.32	32422429	rs115487398	6:32422429:C:T	T	C	-0.2086	0.0348	2.044e-09	????-	0	0	0	1	0.003976	0.06647	IBD
6	p21.32	32422555	rs2894255	6:32422555:C:T	T	C	-0.1046	0.019	3.686e-08	--?--	45.7	5.526	3	0.1371	0.4513	0.3919	CD
6	p21.32	32422555	rs2894255	6:32422555:C:T	T	C	-0.0995	0.017	4.83e-09	--?--	27.2	4.119	3	0.2489	0.1093	0.1121	UC
6	p21.32	32422555	rs2894255	6:32422555:C:T	T	C	-0.1001	0.014	8.678e-13	--?--	56	6.825	3	0.07768	0.1093	0.1121	IBD
6	p21.32	32422600	rs114453949	6:32422600:G:T	T	G	0.3171	0.0433	2.419e-13	????+	0	0	0	1	0.4404	0.3919	CD
6	p21.32	32422600	rs114453949	6:32422600:G:T	T	G	0.2209	0.0369	2.145e-09	????+	0	0	0	1	0.003976	0.06647	IBD
6	p21.32	32422687	rs148205919	6:32422687:G:T	T	G	-0.3149	0.0433	3.528e-13	????-	0	0	0	1	0.4404	0.3919	CD
6	p21.32	32422687	rs148205919	6:32422687:G:T	T	G	-0.2209	0.0369	2.145e-09	????-	0	0	0	1	0.003976	0.06647	IBD
6	p21.32	32422707	rs141144670	6:32422707:C:T	T	C	0.3149	0.0433	3.528e-13	????+	0	0	0	1	0.4404	0.3909	CD
6	p21.32	32422707	rs141144670	6:32422707:C:T	T	C	0.2209	0.0369	2.145e-09	????+	0	0	0	1	0.003976	0.06647	IBD
6	p21.32	32422733	NA	6:32422733:C:CT	CT	C	-0.3035	0.0406	7.699e-14	????-	0	0	0	1	0.4404	0.3909	CD
6	p21.32	32422733	NA	6:32422733:C:CT	CT	C	-0.2086	0.0348	2.044e-09	????-	0	0	0	1	NA	NA	IBD
6	p21.32	32422782	rs145199103	6:32422782:A:G	A	G	-0.3035	0.0406	7.699e-14	????-	0	0	0	1	0.4414	0.3909	CD
6	p21.32	32422782	rs145199103	6:32422782:A:G	A	G	-0.2086	0.0348	2.044e-09	????-	0	0	0	1	0.003976	0.06647	IBD
6	p21.32	32422801	rs3135359	6:32422801:C:T	T	C	0.14	0.0108	1.984e-38	+++++	95.2	83.394	4	3.323e-17	0.7296	0.7054	UC
6	p21.32	32422801	rs3135359	6:32422801:C:T	T	C	0.1005	0.0089	1.435e-29	+++++	82.7	23.083	4	0.0001219	0.7296	0.7054	IBD
6	p21.32	32422831	rs187751879	6:32422831:C:T	T	C	0.3923	0.0702	2.293e-08	????+	0	0	0	1	0.341	0.3919	CD
6	p21.32	32422844	rs112162078	6:32422844:A:G	A	G	-0.1333	0.0188	1.337e-12	-----	55.9	9.073	4	0.0593	0.09443	0.05456	UC
6	p21.32	32422844	rs112162078	6:32422844:A:G	A	G	-0.1055	0.0154	7.352e-12	-----	0	2.873	4	0.5793	0.09443	0.05456	IBD
6	p21.32	32422899	rs114913290	6:32422899:C:T	T	C	0.3032	0.0406	8.144e-14	????+	0	0	0	1	0.4066	0.3919	CD
6	p21.32	32422899	rs114913290	6:32422899:C:T	T	C	0.2084	0.0348	2.118e-09	????+	0	0	0	1	0.003976	0.06647	IBD
6	p21.32	32422926	rs34330585	6:32422926:C:G	C	G	0.1071	0.0144	1.026e-13	++++-	96.4	111.236	4	3.965e-23	0.1312	0.04067	UC
6	p21.32	32422971	rs3135358	6:32422971:C:T	T	C	-0.0641	0.0108	2.935e-09	--+--	83.1	23.657	4	9.357e-05	0.1332	0.1161	IBD
6	p21.32	32422974	rs146003472	6:32422974:C:T	T	C	0.2375	0.0384	6.214e-10	++++?	0	0.963	3	0.8101	0.0169	0	UC
6	p21.32	32422974	rs146003472	6:32422974:C:T	T	C	0.1979	0.0314	2.928e-10	++++?	0	0.88	3	0.8304	0.0169	0	IBD
6	p21.32	32422981	.	6:32422981:T:TGA	T	TGA	0.3032	0.0406	8.144e-14	????+	0	0	0	1	0.4056	0.3919	CD
6	p21.32	32422981	.	6:32422981:T:TGA	T	TGA	0.2084	0.0348	2.118e-09	????+	0	0	0	1	0.003976	0.06647	IBD
6	p21.32	32423127	rs9268568	6:32423127:A:G	A	G	-0.1476	0.0102	1.859e-47	-----	89.6	38.399	4	9.269e-08	0.3767	0.4534	UC
6	p21.32	32423127	rs9268568	6:32423127:A:G	A	G	-0.0894	0.0083	4.714e-27	-----	67.5	12.312	4	0.01518	0.3767	0.4534	IBD
6	p21.32	32423147	rs144608450	6:32423147:C:T	T	C	0.3032	0.0406	8.144e-14	????+	0	0	0	1	0.4026	0.3919	CD
6	p21.32	32423147	rs144608450	6:32423147:C:T	T	C	0.2084	0.0348	2.118e-09	????+	0	0	0	1	0.003976	0.06647	IBD
6	p21.32	32423157	rs148519138	6:32423157:C:T	T	C	-0.3032	0.0406	8.144e-14	????-	0	0	0	1	0.4384	0.3919	CD
6	p21.32	32423157	rs148519138	6:32423157:C:T	T	C	-0.2084	0.0348	2.118e-09	????-	0	0	0	1	0.003976	0.06647	IBD
6	p21.32	32423273	rs186973048	6:32423273:C:T	T	C	-0.3032	0.0406	8.144e-14	????-	0	0	0	1	0.4384	0.3919	CD
6	p21.32	32423273	rs186973048	6:32423273:C:T	T	C	-0.2084	0.0348	2.118e-09	????-	0	0	0	1	0.003976	0.06647	IBD
6	p21.32	32423307	rs191868117	6:32423307:C:T	T	C	-0.3146	0.0433	3.714e-13	????-	0	0	0	1	0.4394	0.3919	CD
6	p21.32	32423307	rs191868117	6:32423307:C:T	T	C	-0.2206	0.0369	2.255e-09	????-	0	0	0	1	0.003976	0.06647	IBD
6	p21.32	32423336	rs28752485	6:32423336:A:G	A	G	-0.1821	0.0264	5.284e-12	--?-?	88.6	17.611	2	0.0001499	0.06561	0.001984	UC
6	p21.32	32423415	rs3135357	6:32423415:C:T	T	C	0.1169	0.0199	4.244e-09	++?+?	0	0.209	2	0.9007	0.4394	0.3919	CD
6	p21.32	32423415	rs3135357	6:32423415:C:T	T	C	0.1009	0.0172	4.457e-09	++?+?	0	1.043	2	0.5935	0.1372	0.1825	UC
6	p21.32	32423415	rs3135357	6:32423415:C:T	T	C	0.1074	0.0142	3.927e-14	++?+?	0	0.709	2	0.7015	0.1372	0.1825	IBD
6	p21.32	32423524	rs115617611	6:32423524:A:G	A	G	-0.3032	0.0406	8.144e-14	????-	0	0	0	1	0.4394	0.3919	CD
6	p21.32	32423524	rs115617611	6:32423524:A:G	A	G	-0.2084	0.0348	2.118e-09	????-	0	0	0	1	0.003976	0.06647	IBD
6	p21.32	32423693	rs114304312	6:32423693:G:T	T	G	-0.3048	0.0406	6.032e-14	????-	0	0	0	1	0.4066	0.3839	CD
6	p21.32	32423693	rs114304312	6:32423693:G:T	T	G	-0.2093	0.0348	1.806e-09	????-	0	0	0	1	0.00497	0.06647	IBD
6	p21.32	32423708	rs116414794	6:32423708:C:T	T	C	-0.3048	0.0406	6.032e-14	????-	0	0	0	1	0.4394	0.3919	CD
6	p21.32	32423708	rs116414794	6:32423708:C:T	T	C	-0.2093	0.0348	1.806e-09	????-	0	0	0	1	0.00497	0.06647	IBD
6	p21.32	32423726	rs115861456	6:32423726:C:T	T	C	0.3048	0.0406	6.032e-14	????+	0	0	0	1	0.3062	0.0397	CD
6	p21.32	32423726	rs115861456	6:32423726:C:T	T	C	0.2093	0.0348	1.806e-09	????+	0	0	0	1	0.00497	0.06647	IBD
6	p21.32	32423737	rs116276080	6:32423737:C:G	C	G	0.3048	0.0406	6.032e-14	????+	0	0	0	1	0.3042	0.0992	CD
6	p21.32	32423737	rs116276080	6:32423737:C:G	C	G	0.2093	0.0348	1.806e-09	????+	0	0	0	1	0.00497	0.06647	IBD
6	p21.32	32423739	rs3135356	6:32423739:A:G	A	G	-0.0634	0.0107	3.119e-09	--+--	82.9	23.326	4	0.000109	0.1332	0.1181	IBD
6	p21.32	32423812	rs114188689	6:32423812:A:G	A	G	0.3048	0.0406	6.032e-14	????+	0	0	0	1	0.3002	0.0992	CD
6	p21.32	32423812	rs114188689	6:32423812:A:G	A	G	0.2093	0.0348	1.806e-09	????+	0	0	0	1	0.00497	0.06647	IBD
6	p21.32	32423918	rs28895026	6:32423918:C:T	T	C	-0.0852	0.0124	6.377e-12	----+	93.7	63.087	4	6.504e-13	0.2157	0.06944	UC
6	p21.32	32423995	rs34989128	6:32423995:A:G	A	G	0.1069	0.0144	1.14e-13	++++-	96.4	111.265	4	3.909e-23	0.1312	0.04067	UC
6	p21.32	32424023	rs116025413	6:32424023:A:C	A	C	0.3048	0.0406	6.032e-14	????+	0	0	0	1	0.3091	0.3919	CD
6	p21.32	32424023	rs116025413	6:32424023:A:C	A	C	0.2093	0.0348	1.806e-09	????+	0	0	0	1	0.003976	0.06647	IBD
6	p21.32	32424056	.	6:32424056:A:AAAG	A	AAAG	0.3048	0.0406	6.032e-14	????+	0	0	0	1	0.3091	0.0992	CD
6	p21.32	32424056	.	6:32424056:A:AAAG	A	AAAG	0.2093	0.0348	1.806e-09	????+	0	0	0	1	0.003976	0.06448	IBD
6	p21.32	32424074	rs6929590	6:32424074:A:G	A	G	-0.3046	0.0406	6.263e-14	????-	0	0	0	1	0.3091	0.0992	CD
6	p21.32	32424074	rs6929590	6:32424074:A:G	A	G	-0.2087	0.0348	2.008e-09	????-	0	0	0	1	0.003976	0.06448	IBD
6	p21.32	32424211	rs6929953	6:32424211:C:T	T	C	0.3057	0.0407	5.865e-14	????+	0	0	0	1	0.3091	0.3919	CD
6	p21.32	32424211	rs6929953	6:32424211:C:T	T	C	0.21	0.0348	1.595e-09	????+	0	0	0	1	0.003976	0.06647	IBD
6	p21.32	32424214	rs35875335	6:32424214:C:T	T	C	-0.1073	0.0144	9.236e-14	----+	96.4	111.548	4	3.402e-23	0.1312	0.04067	UC
6	p21.32	32424221	rs28836874	6:32424221:A:T	A	T	-0.3666	0.0672	4.887e-08	????-	0	0	0	1	0	0.1002	UC
6	p21.32	32424277	rs6930108	6:32424277:C:T	T	C	0.3048	0.0406	6.032e-14	????+	0	0	0	1	0.3091	0.3919	CD
6	p21.32	32424277	rs6930108	6:32424277:C:T	T	C	0.2093	0.0348	1.806e-09	????+	0	0	0	1	0.003976	0.06647	IBD
6	p21.32	32424428	rs6930615	6:32424428:A:G	A	G	0.3046	0.0406	6.263e-14	????+	0	0	0	1	0.3101	0.377	CD
6	p21.32	32424428	rs6930615	6:32424428:A:G	A	G	0.2091	0.0348	1.871e-09	????+	0	0	0	1	0.003976	0.06647	IBD
6	p21.32	32424656	rs115472206	6:32424656:G:T	T	G	0.3046	0.0406	6.263e-14	????+	0	0	0	1	0.3429	0.3919	CD
6	p21.32	32424656	rs115472206	6:32424656:G:T	T	G	0.2091	0.0348	1.871e-09	????+	0	0	0	1	0.003976	0.06647	IBD
6	p21.32	32424704	rs114279634	6:32424704:A:G	A	G	-0.3046	0.0406	6.263e-14	????-	0	0	0	1	0.3082	0.3879	CD
6	p21.32	32424704	rs114279634	6:32424704:A:G	A	G	-0.2091	0.0348	1.871e-09	????-	0	0	0	1	0.003976	0.06647	IBD
6	p21.32	32424793	rs6935319	6:32424793:C:T	T	C	0.3046	0.0406	6.263e-14	????+	0	0	0	1	0.492	0.3839	CD
6	p21.32	32424793	rs6935319	6:32424793:C:T	T	C	0.2091	0.0348	1.871e-09	????+	0	0	0	1	0.003976	0.06647	IBD
6	p21.32	32424884	rs2157332	6:32424884:C:T	T	C	-0.148	0.0102	1.05e-47	-----	89.5	38.154	4	1.042e-07	0.3767	0.4534	UC
6	p21.32	32424884	rs2157332	6:32424884:C:T	T	C	-0.0898	0.0083	2.79e-27	-----	67.5	12.325	4	0.01509	0.3767	0.4534	IBD
6	p21.32	32424933	rs9968904	6:32424933:A:C	A	C	0.1982	0.0268	1.409e-13	+++++	41.3	6.819	4	0.1458	0.4761	0.3909	CD
6	p21.32	32424943	rs6915350	6:32424943:C:T	T	C	-0.3043	0.0404	4.99e-14	????-	0	0	0	1	0.4751	0.3909	CD
6	p21.32	32424943	rs6915350	6:32424943:C:T	T	C	-0.209	0.0347	1.712e-09	????-	0	0	0	1	0.003976	0.06647	IBD
6	p21.32	32424980	rs6935999	6:32424980:A:G	A	G	0.2782	0.0344	6.105e-16	++??+	45.3	3.655	2	0.1609	0.4861	0.3909	CD
6	p21.32	32424980	rs6935999	6:32424980:A:G	A	G	0.1658	0.0297	2.371e-08	?+?++	67.6	6.182	2	0.04546	0.01491	0.06746	IBD
6	p21.32	32424987	rs6936008	6:32424987:C:G	C	G	0.3046	0.0406	6.263e-14	????+	0	0	0	1	0.4364	0.3909	CD
6	p21.32	32424987	rs6936008	6:32424987:C:G	C	G	0.2091	0.0348	1.871e-09	????+	0	0	0	1	0.003976	0.06647	IBD
6	p21.32	32425044	rs6936170	6:32425044:A:G	A	G	0.3046	0.0406	6.263e-14	????+	0	0	0	1	0.2843	0.3919	CD
6	p21.32	32425044	rs6936170	6:32425044:A:G	A	G	0.2091	0.0348	1.871e-09	????+	0	0	0	1	0.003976	0.06647	IBD
6	p21.32	32425100	rs3135353	6:32425100:C:T	T	C	-0.0859	0.0147	5.11e-09	----+	58.2	9.57	4	0.04832	0.1083	0.01786	UC
6	p21.32	32425100	rs3135353	6:32425100:C:T	T	C	-0.0812	0.0122	2.819e-11	----+	82.3	22.578	4	0.0001538	0.1083	0.01786	IBD
6	p21.32	32425129	rs3135352	6:32425129:A:C	A	C	-0.1912	0.0144	3.115e-40	-----	25.2	5.347	4	0.2535	0.8797	0.994	UC
6	p21.32	32425129	rs3135352	6:32425129:A:C	A	C	-0.107	0.0121	9.32e-19	----+	0	2.8	4	0.5919	0.8797	0.994	IBD
6	p21.32	32425168	rs3135351	6:32425168:A:C	A	C	-0.0637	0.0108	3.676e-09	--+--	83	23.512	4	0.0001	0.1332	0.1161	IBD
6	p21.32	32425204	rs3135350	6:32425204:C:T	T	C	-0.1915	0.0144	2.358e-40	-----	26.8	5.462	4	0.2431	0.8797	0.994	UC
6	p21.32	32425204	rs3135350	6:32425204:C:T	T	C	-0.1069	0.0121	1.004e-18	----+	0	3.083	4	0.544	0.8797	0.994	IBD
6	p21.32	32425285	rs9296027	6:32425285:C:G	C	G	-0.0979	0.0156	3.482e-10	-----	78.1	18.304	4	0.001076	0.2843	0.3929	CD
6	p21.32	32425285	rs9296027	6:32425285:C:G	C	G	-0.0688	0.0112	8.105e-10	---+-	90.8	43.584	4	7.829e-09	0.1501	0.2887	IBD
6	p21.32	32425316	rs6457579	6:32425316:A:G	A	G	-0.3043	0.0406	6.626e-14	????-	0	0	0	1	0.2594	0.3929	CD
6	p21.32	32425316	rs6457579	6:32425316:A:G	A	G	-0.2089	0.0348	1.939e-09	????-	0	0	0	1	0.003976	0.06647	IBD
6	p21.32	32425364	rs6457580	6:32425364:G:T	T	G	0.3044	0.0406	6.503e-14	????+	0	0	0	1	0.3091	0.3929	CD
6	p21.32	32425364	rs6457580	6:32425364:G:T	T	G	0.2091	0.0348	1.871e-09	????+	0	0	0	1	0.003976	0.06647	IBD
6	p21.32	32425373	rs6936452	6:32425373:C:T	T	C	0.1805	0.0296	1.074e-09	+++++	52.2	8.372	4	0.07887	0.2913	0.3929	CD
6	p21.32	32425384	rs9469109	6:32425384:A:T	A	T	-0.0979	0.0156	3.482e-10	-----	78.2	18.313	4	0.001072	0.2634	0.3929	CD
6	p21.32	32425384	rs9469109	6:32425384:A:T	A	T	-0.0685	0.0112	9.591e-10	---+-	90.9	43.84	4	6.926e-09	0.1501	0.2887	IBD
6	p21.32	32425458	rs3129971	6:32425458:C:G	C	G	-0.1914	0.0144	2.587e-40	-----	25.8	5.394	4	0.2492	0.8797	0.994	UC
6	p21.32	32425458	rs3129971	6:32425458:C:G	C	G	-0.1072	0.0121	8.037e-19	----+	0	2.811	4	0.59	0.8797	0.994	IBD
6	p21.32	32425482	rs7771308	6:32425482:C:T	T	C	0.3045	0.0406	6.382e-14	????+	0	0	0	1	0.2644	0.3958	CD
6	p21.32	32425482	rs7771308	6:32425482:C:T	T	C	0.2089	0.0348	1.939e-09	????+	0	0	0	1	0.003976	0.06647	IBD
6	p21.32	32425504	rs6936656	6:32425504:C:T	T	C	0.1798	0.0297	1.414e-09	+++++	51.8	8.302	4	0.08111	0.2893	0.3958	CD
6	p21.32	32425577	rs7753500	6:32425577:G:T	T	G	-0.3045	0.0406	6.382e-14	????-	0	0	0	1	0.2952	0.3968	CD
6	p21.32	32425577	rs7753500	6:32425577:G:T	T	G	-0.2091	0.0348	1.871e-09	????-	0	0	0	1	0.003976	0.06647	IBD
6	p21.32	32425909	rs114404972	6:32425909:A:G	A	G	0.3045	0.0406	6.382e-14	????+	0	0	0	1	0.1918	0.3968	CD
6	p21.32	32425909	rs114404972	6:32425909:A:G	A	G	0.2091	0.0348	1.871e-09	????+	0	0	0	1	0.003976	0.06647	IBD
6	p21.32	32425991	rs116514685	6:32425991:A:T	A	T	-0.3045	0.0406	6.382e-14	????-	0	0	0	1	0.2008	0.3988	CD
6	p21.32	32425991	rs116514685	6:32425991:A:T	A	T	-0.2091	0.0348	1.871e-09	????-	0	0	0	1	0.003976	0.06647	IBD
6	p21.32	32426138	rs116297629	6:32426138:C:G	C	G	-0.3045	0.0406	6.382e-14	????-	0	0	0	1	0.2664	0.3988	CD
6	p21.32	32426138	rs116297629	6:32426138:C:G	C	G	-0.2091	0.0348	1.871e-09	????-	0	0	0	1	0.003976	0.06647	IBD
6	p21.32	32426182	rs3129841	6:32426182:C:T	T	C	0.0638	0.0108	3.475e-09	++-++	82.9	23.424	4	0.0001042	0.1332	0.1161	IBD
6	p21.32	32426271	rs28452472	6:32426271:A:G	A	G	0.1429	0.0151	2.976e-21	++++-	95.6	90.848	4	8.696e-19	0.1113	0.01984	UC
6	p21.32	32426321	NA	6:32426321:A:G	A	G	0.1338	0.0113	2.404e-32	?++++	89.7	29.174	3	2.059e-06	NA	NA	UC
6	p21.32	32426321	NA	6:32426321:A:G	A	G	0.0883	0.0093	2.21e-21	?++++	64.6	8.476	3	0.03714	NA	NA	IBD
6	p21.32	32426344	rs140938009	6:32426344:A:C	A	C	0.3045	0.0406	6.382e-14	????+	0	0	0	1	0.332	0.3929	CD
6	p21.32	32426344	rs140938009	6:32426344:A:C	A	C	0.2091	0.0348	1.871e-09	????+	0	0	0	1	0.003976	0.06647	IBD
6	p21.32	32426345	rs35817460	6:32426345:G:T	T	G	0.1078	0.0144	7.094e-14	++++-	96.4	111.637	4	3.257e-23	0.1312	0.04067	UC
6	p21.32	32426400	rs148258492	6:32426400:C:T	T	C	-0.3046	0.0406	6.263e-14	????-	0	0	0	1	0.326	0.3929	CD
6	p21.32	32426400	rs148258492	6:32426400:C:T	T	C	-0.2091	0.0348	1.871e-09	????-	0	0	0	1	0.003976	0.06647	IBD
6	p21.32	32426407	rs9501400	6:32426407:A:G	A	G	0.1357	0.0151	2.546e-19	+++++	24.1	5.269	4	0.2608	0.327	0.0992	CD
6	p21.32	32426407	rs9501400	6:32426407:A:G	A	G	0.0871	0.011	2.41e-15	+++-+	94.9	78.673	4	3.328e-16	0.1541	0.3552	IBD
6	p21.32	32426474	rs9501622	6:32426474:A:T	A	T	0.098	0.0156	3.341e-10	+++++	77.7	17.969	4	0.001251	0.326	0.0069	CD
6	p21.32	32426474	rs9501622	6:32426474:A:T	A	T	0.069	0.0112	7.242e-10	+++-+	90.8	43.361	4	8.71e-09	0.1501	0.2887	IBD
6	p21.32	32426502	rs115573784	6:32426502:C:T	T	C	-0.3047	0.0406	6.146e-14	????-	0	0	0	1	0.2793	0.0387	CD
6	p21.32	32426502	rs115573784	6:32426502:C:T	T	C	-0.2091	0.0348	1.871e-09	????-	0	0	0	1	0.003976	0.06647	IBD
6	p21.32	32426553	rs143157827	6:32426553:T:TG	T	TG	-0.3045	0.0406	6.382e-14	????-	0	0	0	1	0.326	0.3929	CD
6	p21.32	32426553	rs143157827	6:32426553:T:TG	T	TG	-0.2091	0.0348	1.871e-09	????-	0	0	0	1	0.003976	0.06647	IBD
6	p21.32	32426593	rs116610730	6:32426593:A:G	A	G	-0.3045	0.0406	6.382e-14	????-	0	0	0	1	0.2783	0.3929	CD
6	p21.32	32426593	rs116610730	6:32426593:A:G	A	G	-0.2091	0.0348	1.871e-09	????-	0	0	0	1	0.003976	0.06647	IBD
6	p21.32	32426639	rs79916974	6:32426639:A:G	A	G	0.2845	0.0468	1.209e-09	????+	0	0	0	1	0.34	0.4266	CD
6	p21.32	32426639	rs79916974	6:32426639:A:G	A	G	-0.3586	0.04	3.103e-19	????-	0	0	0	1	0	0.1111	UC
6	p21.32	32426666	rs114248983	6:32426666:C:T	T	C	0.3045	0.0406	6.382e-14	????+	0	0	0	1	0.331	0.3889	CD
6	p21.32	32426666	rs114248983	6:32426666:C:T	T	C	0.2091	0.0348	1.871e-09	????+	0	0	0	1	0.003976	0.06647	IBD
6	p21.32	32426734	rs114001299	6:32426734:A:C	A	C	0.3042	0.0407	7.767e-14	????+	0	0	0	1	0.3141	0.4504	CD
6	p21.32	32426734	rs114001299	6:32426734:A:C	A	C	0.209	0.0348	1.905e-09	????+	0	0	0	1	0.003976	0.06647	IBD
6	p21.32	32426770	rs115877957	6:32426770:G:T	T	G	-0.3049	0.0406	5.919e-14	????-	0	0	0	1	0.3141	0.0387	CD
6	p21.32	32426770	rs115877957	6:32426770:G:T	T	G	-0.2101	0.0348	1.567e-09	????-	0	0	0	1	0.003976	0.06548	IBD
6	p21.32	32426808	rs3135345	6:32426808:C:T	T	C	-0.065	0.0108	1.76e-09	--+--	83.4	24.091	4	7.66e-05	0.1332	0.1161	IBD
6	p21.32	32426838	rs115045614	6:32426838:C:T	T	C	-0.3046	0.0406	6.263e-14	????-	0	0	0	1	0.3141	0.3929	CD
6	p21.32	32426838	rs115045614	6:32426838:C:T	T	C	-0.2091	0.0348	1.871e-09	????-	0	0	0	1	0.003976	0.06647	IBD
6	p21.32	32426845	rs116706331	6:32426845:C:T	T	C	-0.3046	0.0406	6.263e-14	????-	0	0	0	1	0.3111	0.3929	CD
6	p21.32	32426845	rs116706331	6:32426845:C:T	T	C	-0.2091	0.0348	1.871e-09	????-	0	0	0	1	0.003976	0.06647	IBD
6	p21.32	32426913	rs114594015	6:32426913:C:T	T	C	-0.3045	0.0406	6.382e-14	????-	0	0	0	1	0.3111	0.3929	CD
6	p21.32	32426913	rs114594015	6:32426913:C:T	T	C	-0.209	0.0348	1.905e-09	????-	0	0	0	1	0.003976	0.06647	IBD
6	p21.32	32427050	rs115353337	6:32427050:A:G	A	G	0.3045	0.0406	6.382e-14	????+	0	0	0	1	0.3241	0.3929	CD
6	p21.32	32427050	rs115353337	6:32427050:A:G	A	G	0.2091	0.0348	1.871e-09	????+	0	0	0	1	0.003976	0.06647	IBD
6	p21.32	32427068	rs763035	6:32427068:A:G	A	G	-0.064	0.0108	3.105e-09	--+--	83	23.568	4	9.749e-05	0.1332	0.1161	IBD
6	p21.32	32427134	rs732163	6:32427134:A:G	A	G	0.1082	0.016	1.356e-11	+++++	57.8	9.481	4	0.05014	0.3241	0.0992	CD
6	p21.32	32427134	rs732163	6:32427134:A:G	A	G	0.0789	0.0115	6.844e-12	+++-+	93.4	60.536	4	2.238e-12	0.1402	0.2708	IBD
6	p21.32	32427223	rs9391861	6:32427223:A:C	A	C	-0.4005	0.0273	9.986e-49	?----	83.4	18.112	3	0.000417	0.01789	0.1756	UC
6	p21.32	32427223	rs9391861	6:32427223:A:C	A	C	-0.197	0.0206	1.143e-21	?----	0	1.28	3	0.7339	0.01789	0.1756	IBD
6	p21.32	32427234	.	6:32427234:T:TCC	T	TCC	0.3045	0.0406	6.382e-14	????+	0	0	0	1	0.3241	0.0863	CD
6	p21.32	32427234	.	6:32427234:T:TCC	T	TCC	0.2091	0.0348	1.871e-09	????+	0	0	0	1	0.003976	0.06647	IBD
6	p21.32	32427259	rs3135344	6:32427259:C:T	T	C	-0.1531	0.0108	1.291e-45	----+	95.5	88.168	4	3.225e-18	0.6859	0.9425	UC
6	p21.32	32427259	rs3135344	6:32427259:C:T	T	C	-0.0829	0.009	3.228e-20	----+	96.7	123.036	4	1.2e-25	0.6859	0.9425	IBD
6	p21.32	32427424	rs115678364	6:32427424:C:T	T	C	-0.3045	0.0406	6.382e-14	????-	0	0	0	1	0.3241	0.4177	CD
6	p21.32	32427424	rs115678364	6:32427424:C:T	T	C	-0.2091	0.0348	1.871e-09	????-	0	0	0	1	0.003976	0.06647	IBD
6	p21.32	32427459	rs116103816	6:32427459:A:C	A	C	0.3045	0.0406	6.382e-14	????+	0	0	0	1	0.3101	0.0496	CD
6	p21.32	32427459	rs116103816	6:32427459:A:C	A	C	0.2091	0.0348	1.871e-09	????+	0	0	0	1	0.003976	0.06647	IBD
6	p21.32	32427467	rs114656303	6:32427467:C:G	C	G	-0.3045	0.0406	6.382e-14	????-	0	0	0	1	0.3131	0.0496	CD
6	p21.32	32427467	rs114656303	6:32427467:C:G	C	G	-0.2091	0.0348	1.871e-09	????-	0	0	0	1	0.003976	0.06647	IBD
6	p21.32	32427480	rs148695343	6:32427480:T:TA	T	TA	-0.3045	0.0406	6.382e-14	????-	0	0	0	1	0.3549	0.0486	CD
6	p21.32	32427480	rs148695343	6:32427480:T:TA	T	TA	-0.2091	0.0348	1.871e-09	????-	0	0	0	1	0.003976	0.06647	IBD
6	p21.32	32427605	rs117248572	6:32427605:C:T	T	C	-0.3963	0.0718	3.4e-08	????-	0	0	0	1	0.3211	0.0119	CD
6	p21.32	32427651	rs115661515	6:32427651:C:T	T	C	0.3045	0.0406	6.382e-14	????+	0	0	0	1	0.3042	0.0456	CD
6	p21.32	32427651	rs115661515	6:32427651:C:T	T	C	0.2091	0.0348	1.871e-09	????+	0	0	0	1	0.003976	0.06647	IBD
6	p21.32	32427688	rs1894552	6:32427688:G:T	T	G	0.0687	0.0105	6.035e-11	++-++	82.3	22.573	4	0.0001541	0.1431	0.1349	IBD
6	p21.32	32427740	rs75658393	6:32427740:C:T	T	C	0.3924	0.0296	4.123e-40	?++++	84.5	19.381	3	0.000228	0.01789	0.0754	UC
6	p21.32	32427740	rs75658393	6:32427740:C:T	T	C	0.2408	0.0226	1.655e-26	?++++	22.8	3.888	3	0.2739	0.01789	0.0754	IBD
6	p21.32	32427791	rs2187818	6:32427791:G:T	T	G	-0.1486	0.0102	4.447e-48	-----	89.2	37.071	4	1.742e-07	0.3767	0.4524	UC
6	p21.32	32427791	rs2187818	6:32427791:G:T	T	G	-0.0901	0.0083	1.879e-27	-----	65.8	11.706	4	0.01968	0.3767	0.4524	IBD
6	p21.32	32427849	rs114657744	6:32427849:A:G	A	G	-0.3045	0.0406	6.382e-14	????-	0	0	0	1	0.3042	0.0595	CD
6	p21.32	32427849	rs114657744	6:32427849:A:G	A	G	-0.2091	0.0348	1.871e-09	????-	0	0	0	1	0.003976	0.06647	IBD
6	p21.32	32427879	rs2105903	6:32427879:A:T	A	T	0.0686	0.0105	6.432e-11	++-++	82.3	22.608	4	0.0001517	0.1431	0.1349	IBD
6	p21.32	32427921	rs2105902	6:32427921:A:T	A	T	0.0874	0.0147	2.755e-09	++++-	60.2	10.06	4	0.03942	0.1083	0.01786	UC
6	p21.32	32427921	rs2105902	6:32427921:A:T	A	T	0.0815	0.0122	2.384e-11	++++-	82.7	23.077	4	0.0001222	0.1083	0.01786	IBD
6	p21.32	32427949	rs3129843	6:32427949:A:G	A	G	0.1594	0.0216	1.587e-13	++++?	38	4.839	3	0.1839	0.3221	0.0516	CD
6	p21.32	32427949	rs3129843	6:32427949:A:G	A	G	0.1051	0.0143	1.987e-13	++++?	77.1	13.114	3	0.004397	0.07952	0	IBD
6	p21.32	32428058	rs3129844	6:32428058:A:G	A	G	0.0812	0.0131	5.701e-10	+++++	87.9	33.026	4	1.18e-06	0.3052	0.1151	CD
6	p21.32	32428137	rs116705089	6:32428137:G:T	T	G	-0.3045	0.0406	6.382e-14	????-	0	0	0	1	0.3062	0.1151	CD
6	p21.32	32428137	rs116705089	6:32428137:G:T	T	G	-0.2091	0.0348	1.871e-09	????-	0	0	0	1	0.003976	0.06647	IBD
6	p21.32	32428165	rs9268577	6:32428165:C:T	T	C	-0.3001	0.0429	2.646e-12	--?--	83.3	17.919	3	0.000457	0.02485	0.03373	UC
6	p21.32	32428179	rs58103245	6:32428179:C:T	T	C	0.2049	0.0338	1.343e-09	????+	0	0	0	1	0.3191	0.0377	CD
6	p21.32	32428179	rs58103245	6:32428179:C:T	T	C	0.4044	0.0369	5.993e-28	????+	0	0	0	1	0.002982	0.1141	UC
6	p21.32	32428179	rs58103245	6:32428179:C:T	T	C	0.2889	0.0286	5.446e-24	????+	0	0	0	1	0.002982	0.1141	IBD
6	p21.32	32428220	.	6:32428220:A:ATG	A	ATG	0.3045	0.0406	6.382e-14	????+	0	0	0	1	0.3191	0.0377	CD
6	p21.32	32428220	.	6:32428220:A:ATG	A	ATG	0.2091	0.0348	1.871e-09	????+	0	0	0	1	0.003976	0.06647	IBD
6	p21.32	32428280	rs9268578	6:32428280:A:G	A	G	0.1487	0.0102	3.853e-48	+++++	89.1	36.787	4	1.993e-07	0.3767	0.4524	UC
6	p21.32	32428280	rs9268578	6:32428280:A:G	A	G	0.0903	0.0083	1.443e-27	+++++	65.9	11.718	4	0.01957	0.3767	0.4524	IBD
6	p21.32	32428302	rs75487304	6:32428302:A:G	A	G	-0.2818	0.0463	1.155e-09	????-	0	0	0	1	0.3191	0.0377	CD
6	p21.32	32428302	rs75487304	6:32428302:A:G	A	G	0.3579	0.0398	2.418e-19	????+	0	0	0	1	0	0.119	UC
6	p21.32	32428369	rs78566116	6:32428369:G:T	T	G	0.1556	0.0208	7.389e-14	++?++	0	2.76	3	0.4301	0.09443	0.05456	UC
6	p21.32	32428369	rs78566116	6:32428369:G:T	T	G	0.1031	0.0171	1.647e-09	++?++	0	2.534	3	0.4691	0.09443	0.05456	IBD
6	p21.32	32428488	rs6912072	6:32428488:A:G	A	G	0.3043	0.0406	6.626e-14	????+	0	0	0	1	0.3241	0.0377	CD
6	p21.32	32428488	rs6912072	6:32428488:A:G	A	G	0.2089	0.0348	1.939e-09	????+	0	0	0	1	0.003976	0.06548	IBD
6	p21.32	32428511	rs6911791	6:32428511:C:T	T	C	0.3062	0.0406	4.633e-14	????+	0	0	0	1	0.3241	0.0377	CD
6	p21.32	32428511	rs6911791	6:32428511:C:T	T	C	0.2106	0.0348	1.433e-09	????+	0	0	0	1	0.003976	0.06548	IBD
6	p21.32	32428673	rs9268579	6:32428673:A:G	A	G	-0.1481	0.0102	9.103e-48	-----	89.2	37.081	4	1.733e-07	0.3767	0.4524	UC
6	p21.32	32428673	rs9268579	6:32428673:A:G	A	G	-0.0898	0.0083	2.79e-27	-----	65.5	11.609	4	0.02051	0.3767	0.4524	IBD
6	p21.32	32428729	rs3129847	6:32428729:A:G	A	G	0.0819	0.0131	4.055e-10	+++++	87.8	32.824	4	1.298e-06	0.3241	0.0377	CD
6	p21.32	32428838	rs3135342	6:32428838:G:T	T	G	-0.0791	0.0131	1.559e-09	-----	86.8	30.386	4	4.085e-06	0.325	0.0585	CD
6	p21.32	32428904	.	6:32428904:C:CATTTACTG	CATTTACTG	C	0.1604	0.0113	9.882e-46	+?+++	90.3	30.873	3	9.042e-07	0.3748	0.4514	UC
6	p21.32	32428904	.	6:32428904:C:CATTTACTG	CATTTACTG	C	0.0956	0.0091	8.149e-26	+?+++	68.9	9.632	3	0.02197	0.3748	0.4514	IBD
6	p21.32	32429010	rs115098399	6:32429010:A:G	A	G	0.3052	0.0406	5.594e-14	????+	0	0	0	1	0.3241	0.0377	CD
6	p21.32	32429010	rs115098399	6:32429010:A:G	A	G	0.2096	0.0348	1.712e-09	????+	0	0	0	1	0.003976	0.06647	IBD
6	p21.32	32429128	rs9268580	6:32429128:C:G	C	G	-0.1386	0.012	7.382e-31	?----	88.7	26.598	3	7.146e-06	0.3767	0.4524	UC
6	p21.32	32429128	rs9268580	6:32429128:C:G	C	G	-0.0833	0.0098	1.896e-17	?----	68.6	9.553	3	0.02277	0.3767	0.4524	IBD
6	p21.32	32429153	rs9268581	6:32429153:A:G	A	G	-0.1419	0.0121	9.239e-32	-----	81.4	21.521	4	0.0002496	0.1998	0.08234	UC
6	p21.32	32429153	rs9268581	6:32429153:A:G	A	G	-0.0958	0.0099	3.785e-22	-----	70.9	13.729	4	0.008213	0.1998	0.08234	IBD
6	p21.32	32429187	rs9268582	6:32429187:C:T	T	C	-0.1488	0.0102	3.337e-48	-----	89.2	37.019	4	1.785e-07	0.3748	0.4524	UC
6	p21.32	32429187	rs9268582	6:32429187:C:T	T	C	-0.0904	0.0083	1.264e-27	-----	66.1	11.815	4	0.01878	0.3748	0.4524	IBD
6	p21.32	32429251	rs7754635	6:32429251:A:G	A	G	0.3053	0.0406	5.49e-14	????+	0	0	0	1	0.3221	0.0585	CD
6	p21.32	32429251	rs7754635	6:32429251:A:G	A	G	0.2098	0.0348	1.652e-09	????+	0	0	0	1	0.003976	0.06647	IBD
6	p21.32	32429272	rs3129848	6:32429272:A:G	A	G	-0.0811	0.0131	5.984e-10	-----	87.9	33.107	4	1.136e-06	0.331	0.0377	CD
6	p21.32	32429319	rs7754263	6:32429319:A:G	A	G	-0.3053	0.0406	5.49e-14	????-	0	0	0	1	0.325	0.0456	CD
6	p21.32	32429319	rs7754263	6:32429319:A:G	A	G	-0.2098	0.0348	1.652e-09	????-	0	0	0	1	0.003976	0.06647	IBD
6	p21.32	32429489	rs9268583	6:32429489:G:T	T	G	0.1479	0.0102	1.211e-47	+++++	89.1	36.76	4	2.019e-07	0.3777	0.4524	UC
6	p21.32	32429489	rs9268583	6:32429489:G:T	T	G	0.0901	0.0083	1.879e-27	+++++	65.3	11.529	4	0.02122	0.3777	0.4524	IBD
6	p21.32	32429532	rs3129849	6:32429532:A:G	A	G	0.179	0.0122	9.724e-49	+++++	89.3	37.421	4	1.475e-07	0.8141	0.869	UC
6	p21.32	32429532	rs3129849	6:32429532:A:G	A	G	0.1277	0.0101	1.214e-36	+++++	89.2	36.986	4	1.813e-07	0.8141	0.869	IBD
6	p21.32	32429624	rs7754753	6:32429624:A:T	A	T	-0.3053	0.0406	5.49e-14	????-	0	0	0	1	0.328	0.0377	CD
6	p21.32	32429624	rs7754753	6:32429624:A:T	A	T	-0.2098	0.0348	1.652e-09	????-	0	0	0	1	0.003976	0.06647	IBD
6	p21.32	32429626	rs9268585	6:32429626:G:T	T	G	0.1485	0.0102	5.133e-48	+++++	89	36.519	4	2.262e-07	0.3767	0.4514	UC
6	p21.32	32429626	rs9268585	6:32429626:G:T	T	G	0.09	0.0083	2.144e-27	+++++	65.3	11.533	4	0.02119	0.3767	0.4514	IBD
6	p21.32	32429885	rs144717024	6:32429885:A:C	A	C	0.7491	0.0451	5.923e-62	++?+?	73.1	7.441	2	0.02422	0.325	0.4593	CD
6	p21.32	32429885	rs144717024	6:32429885:A:C	A	C	0.8618	0.0393	1.38e-106	++?+?	85.1	13.45	2	0.001201	0.01491	0	UC
6	p21.32	32429885	rs144717024	6:32429885:A:C	A	C	0.7409	0.0321	7.19e-118	++?+?	77.6	8.935	2	0.01147	0.01491	0	IBD
6	p21.32	32429903	rs17209049	6:32429903:A:G	A	G	-0.1953	0.0343	1.242e-08	----?	26.6	4.087	3	0.2523	0.0169	0.0009921	UC
6	p21.32	32429935	rs3129851	6:32429935:A:C	A	C	0.0814	0.0131	5.174e-10	+++++	87.9	33.148	4	1.114e-06	0.325	0.4365	CD
6	p21.32	32430007	rs3129852	6:32430007:A:G	A	G	-0.1789	0.0122	1.097e-48	-----	89.3	37.393	4	1.495e-07	0.8141	0.869	UC
6	p21.32	32430007	rs3129852	6:32430007:A:G	A	G	-0.1276	0.0101	1.377e-36	-----	89.2	36.925	4	1.867e-07	0.8141	0.869	IBD
6	p21.32	32430017	rs9268588	6:32430017:C:G	C	G	0.1431	0.0102	1.03e-44	+++++	83.4	24.149	4	7.457e-05	0.3807	0.5188	UC
6	p21.32	32430017	rs9268588	6:32430017:C:G	C	G	0.078	0.0083	5.583e-21	+++++	0	3.951	4	0.4126	0.3807	0.5188	IBD
6	p21.32	32430086	rs17202717	6:32430086:G:T	T	G	0.1081	0.0144	6.052e-14	++++-	96.4	111.831	4	2.962e-23	0.1312	0.04067	UC
6	p21.32	32430212	rs17202724	6:32430212:C:T	T	C	0.1318	0.0188	2.372e-12	+++++	56	9.093	4	0.05881	0.09443	0.05556	UC
6	p21.32	32430212	rs17202724	6:32430212:C:T	T	C	0.1042	0.0154	1.322e-11	+++++	0	2.674	4	0.6137	0.09443	0.05556	IBD
6	p21.32	32430425	rs9268589	6:32430425:A:G	A	G	-0.143	0.0102	1.183e-44	-----	83.4	24.082	4	7.692e-05	0.3807	0.5188	UC
6	p21.32	32430425	rs9268589	6:32430425:A:G	A	G	-0.078	0.0083	5.583e-21	-----	0	3.996	4	0.4066	0.3807	0.5188	IBD
6	p21.32	32430720	rs28732210	6:32430720:C:T	T	C	0.1832	0.0334	4.134e-08	+++++	29.2	5.651	4	0.2267	0.325	0.3929	CD
6	p21.32	32430786	rs7774047	6:32430786:A:C	A	C	-0.143	0.0102	1.183e-44	-----	83.4	24.057	4	7.782e-05	0.3807	0.5188	UC
6	p21.32	32430786	rs7774047	6:32430786:A:C	A	C	-0.0781	0.0083	4.978e-21	-----	0.3	4.013	4	0.4043	0.3807	0.5188	IBD
6	p21.32	32430839	rs28732211	6:32430839:A:T	A	T	0.1832	0.0333	3.766e-08	+++++	29.3	5.66	4	0.226	0.325	0.4048	CD
6	p21.32	32430871	rs3129853	6:32430871:A:G	A	G	-0.0808	0.0131	6.919e-10	-----	88	33.246	4	1.064e-06	0.328	0.1438	CD
6	p21.32	32430898	rs7756262	6:32430898:A:T	A	T	-0.1424	0.0102	2.704e-44	-----	84	24.941	4	5.17e-05	0.3807	0.5188	UC
6	p21.32	32430898	rs7756262	6:32430898:A:T	A	T	-0.0775	0.0083	9.878e-21	-----	9.7	4.43	4	0.351	0.3807	0.5188	IBD
6	p21.32	32430971	rs3135341	6:32430971:A:C	A	C	-0.1791	0.0122	8.617e-49	-----	89.3	37.394	4	1.494e-07	0.8141	0.869	UC
6	p21.32	32430971	rs3135341	6:32430971:A:C	A	C	-0.1277	0.0101	1.214e-36	-----	89.2	36.903	4	1.886e-07	0.8141	0.869	IBD
6	p21.32	32431004	rs3129854	6:32431004:C:G	C	G	-0.0746	0.0123	1.319e-09	-----	0	2.973	4	0.5624	0.328	0.2024	CD
6	p21.32	32431004	rs3129854	6:32431004:C:G	C	G	-0.1369	0.0103	2.602e-40	-----	96.2	104.066	4	1.339e-21	0.6551	0.6944	UC
6	p21.32	32431004	rs3129854	6:32431004:C:G	C	G	-0.1078	0.0085	7.407e-37	-----	87.3	31.533	4	2.383e-06	0.6551	0.6944	IBD
6	p21.32	32431013	.	6:32431013:G:GAGTTA	G	GAGTTA	-0.1524	0.0135	1.489e-29	??---	89.7	19.444	2	5.995e-05	0.3807	0.5169	UC
6	p21.32	32431013	.	6:32431013:G:GAGTTA	G	GAGTTA	-0.0711	0.011	1.022e-10	??---	0	0.786	2	0.675	0.3807	0.5169	IBD
6	p21.32	32431064	rs3129855	6:32431064:A:G	A	G	0.1812	0.0239	3.413e-14	++?+?	0	0.671	2	0.715	0.328	0.1766	CD
6	p21.32	32431064	rs3129855	6:32431064:A:G	A	G	0.1333	0.0172	9.189e-15	++?+?	50.2	4.018	2	0.1341	0.07952	0	IBD
6	p21.32	32431076	rs11339089	6:32431076:T:TA	T	TA	0.1105	0.0153	5.114e-13	??+++	96.1	51.637	2	6.126e-12	0.6551	0.6944	UC
6	p21.32	32431076	rs11339089	6:32431076:T:TA	T	TA	0.0982	0.0128	1.695e-14	??+++	91.5	23.636	2	7.372e-06	0.6551	0.6944	IBD
6	p21.32	32431095	rs3135340	6:32431095:G:T	T	G	0.1022	0.0164	4.614e-10	?++++	89.5	28.61	3	2.705e-06	0.3062	0.1766	CD
6	p21.32	32431198	rs4988822	6:32431198:C:T	T	C	-0.0813	0.0131	5.431e-10	-----	88.1	33.69	4	8.627e-07	0.328	0.1766	CD
6	p21.32	32431245	rs4988821	6:32431245:A:G	A	G	0.081	0.0131	6.281e-10	+++++	88	33.321	4	1.027e-06	0.328	0.2173	CD
6	p21.32	32431315	rs4348358	6:32431315:A:G	A	G	-0.143	0.0102	1.183e-44	-----	83.4	24.143	4	7.476e-05	0.3807	0.5188	UC
6	p21.32	32431315	rs4348358	6:32431315:A:G	A	G	-0.0781	0.0083	4.978e-21	-----	0.6	4.023	4	0.4029	0.3807	0.5188	IBD
6	p21.32	32431356	rs61341125	6:32431356:C:T	T	C	-0.3921	0.0702	2.331e-08	????-	0	0	0	1	0.3121	0.2113	CD
6	p21.32	32431381	rs4988820	6:32431381:C:T	T	C	-0.081	0.0131	6.281e-10	-----	88	33.264	4	1.055e-06	0.335	0.2292	CD
6	p21.32	32431382	rs4504509	6:32431382:C:T	T	C	0.1789	0.0122	1.097e-48	+++++	89.3	37.517	4	1.409e-07	0.8141	0.869	UC
6	p21.32	32431382	rs4504509	6:32431382:C:T	T	C	0.1274	0.0101	1.771e-36	+++++	89.2	37.004	4	1.798e-07	0.8141	0.869	IBD
6	p21.32	32431410	rs4321864	6:32431410:A:C	A	C	-0.1327	0.0104	2.756e-37	-----	85.5	27.67	4	1.455e-05	0.3171	0.38	UC
6	p21.32	32431410	rs4321864	6:32431410:A:C	A	C	-0.0652	0.0085	1.712e-14	-----	51.1	8.178	4	0.08528	0.3171	0.38	IBD
6	p21.32	32431484	rs3135339	6:32431484:C:G	C	G	0.1018	0.0163	4.227e-10	?++++	89.5	28.562	3	2.768e-06	0.3191	0.2103	CD
6	p21.32	32431560	rs3129856	6:32431560:C:T	T	C	0.1596	0.0216	1.481e-13	++++?	38.3	4.862	3	0.1822	0.335	0.2292	CD
6	p21.32	32431560	rs3129856	6:32431560:C:T	T	C	0.1049	0.0143	2.206e-13	++++?	77	13.066	3	0.004496	0.07952	0	IBD
6	p21.32	32432008	rs3129857	6:32432008:A:G	A	G	0.0803	0.0131	8.801e-10	+++++	88	33.381	4	9.979e-07	0.3191	0.2103	CD
6	p21.32	32432056	rs9268605	6:32432056:A:G	A	G	-0.1433	0.0102	7.811e-45	-----	83.4	24.161	4	7.414e-05	0.3807	0.5188	UC
6	p21.32	32432056	rs9268605	6:32432056:A:G	A	G	-0.0782	0.0083	4.439e-21	-----	1.3	4.052	4	0.399	0.3807	0.5188	IBD
6	p21.32	32432065	rs2395172	6:32432065:C:T	T	C	0.0803	0.0131	8.801e-10	+++++	87.9	33.044	4	1.17e-06	0.3201	0.2113	CD
6	p21.32	32432293	rs9268606	6:32432293:A:G	A	G	-0.1432	0.0102	8.97e-45	-----	83.4	24.096	4	7.64e-05	0.3807	0.5188	UC
6	p21.32	32432293	rs9268606	6:32432293:A:G	A	G	-0.0783	0.0083	3.957e-21	-----	2.2	4.091	4	0.3938	0.3807	0.5188	IBD
6	p21.32	32432311	rs984778	6:32432311:C:T	T	C	-0.0743	0.0123	1.535e-09	-----	0	3.243	4	0.518	0.336	0	CD
6	p21.32	32432311	rs984778	6:32432311:C:T	T	C	-0.1365	0.0103	4.368e-40	-----	96.2	104.254	4	1.221e-21	0.6551	0.6944	UC
6	p21.32	32432311	rs984778	6:32432311:C:T	T	C	-0.1075	0.0085	1.161e-36	-----	87.4	31.754	4	2.147e-06	0.6551	0.6944	IBD
6	p21.32	32432413	rs7762370	6:32432413:C:T	T	C	-0.1799	0.0297	1.385e-09	-----	51.7	8.283	4	0.08174	0.3091	0.001	CD
6	p21.32	32432453	rs115956975	6:32432453:G:T	T	G	-0.3054	0.0406	5.388e-14	????-	0	0	0	1	0.326	0.001	CD
6	p21.32	32432453	rs115956975	6:32432453:G:T	T	G	-0.21	0.0348	1.595e-09	????-	0	0	0	1	0.003976	0.06647	IBD
6	p21.32	32432743	rs3129858	6:32432743:A:G	A	G	-0.0792	0.013	1.113e-09	-----	86.2	28.965	4	7.946e-06	0.3101	0.001	CD
6	p21.32	32432761	rs9268607	6:32432761:A:G	A	G	0.1431	0.0102	1.03e-44	+++++	83.4	24.072	4	7.728e-05	0.3807	0.5188	UC
6	p21.32	32432761	rs9268607	6:32432761:A:G	A	G	0.0781	0.0083	4.978e-21	+++++	0	3.977	4	0.4091	0.3807	0.5188	IBD
6	p21.32	32433034	rs59642557	6:32433034:A:C	A	C	0.2045	0.0338	1.446e-09	????+	0	0	0	1	0.3101	0.001	CD
6	p21.32	32433034	rs59642557	6:32433034:A:C	A	C	0.4097	0.0369	1.213e-28	????+	0	0	0	1	0.002982	0.1141	UC
6	p21.32	32433034	rs59642557	6:32433034:A:C	A	C	0.2913	0.0286	2.306e-24	????+	0	0	0	1	0.002982	0.1141	IBD
6	p21.32	32433056	.	6:32433056:A:AT	A	AT	-0.1391	0.0117	1.352e-32	?----	87.3	23.577	3	3.061e-05	0.3807	0.5188	UC
6	p21.32	32433056	.	6:32433056:A:AT	A	AT	-0.0695	0.0096	4.501e-13	?----	0	0.909	3	0.8232	0.3807	0.5188	IBD
6	p21.32	32433088	rs9268608	6:32433088:C:T	T	C	-0.1432	0.0102	8.97e-45	-----	83.4	24.134	4	7.507e-05	0.3807	0.5188	UC
6	p21.32	32433088	rs9268608	6:32433088:C:T	T	C	-0.0782	0.0083	4.439e-21	-----	1.5	4.06	4	0.3979	0.3807	0.5188	IBD
6	p21.32	32433259	rs17496307	6:32433259:A:T	A	T	-0.1069	0.0144	1.14e-13	----+	96.4	111.774	4	3.045e-23	0.1312	0.04067	UC
6	p21.32	32433302	rs3129860	6:32433302:A:G	A	G	0.2308	0.0133	1.86e-67	+++++	86.8	30.379	4	4.097e-06	0.8767	0.88	UC
6	p21.32	32433302	rs3129860	6:32433302:A:G	A	G	0.1456	0.011	5.411e-40	+++++	86.2	29.09	4	7.496e-06	0.8767	0.88	IBD
6	p21.32	32433423	.	6:32433423:G:GAAA	G	GAAA	-0.4537	0.0635	9.007e-13	????-	0	0	0	1	0.3101	0.001	CD
6	p21.32	32433423	.	6:32433423:G:GAAA	G	GAAA	1.0249	0.0521	3.763e-86	????+	0	0	0	1	0.002982	0.03472	UC
6	p21.32	32433423	.	6:32433423:G:GAAA	G	GAAA	0.3457	0.0438	2.957e-15	????+	0	0	0	1	0.002982	0.03472	IBD
6	p21.32	32433440	rs3135338	6:32433440:C:T	T	C	-0.0743	0.0123	1.535e-09	-----	0	3.182	4	0.5279	0.2505	0.001	CD
6	p21.32	32433440	rs3135338	6:32433440:C:T	T	C	-0.1364	0.0103	4.972e-40	-----	96.2	104.358	4	1.16e-21	0.6551	0.6944	UC
6	p21.32	32433440	rs3135338	6:32433440:C:T	T	C	-0.1075	0.0085	1.161e-36	-----	87.4	31.738	4	2.164e-06	0.6551	0.6944	IBD
6	p21.32	32433484	rs9268609	6:32433484:A:G	A	G	-0.1434	0.0102	6.801e-45	-----	83.5	24.269	4	7.054e-05	0.3787	0.5188	UC
6	p21.32	32433484	rs9268609	6:32433484:A:G	A	G	-0.078	0.0083	5.583e-21	-----	0	3.976	4	0.4093	0.3787	0.5188	IBD
6	p21.32	32433486	rs9268610	6:32433486:C:T	T	C	0.1433	0.0102	7.811e-45	+++++	83.5	24.251	4	7.114e-05	0.3787	0.5188	UC
6	p21.32	32433486	rs9268610	6:32433486:C:T	T	C	0.0779	0.0083	6.259e-21	+++++	0	3.921	4	0.4168	0.3787	0.5188	IBD
6	p21.32	32433550	rs7356880	6:32433550:C:T	T	C	0.1789	0.0297	1.706e-09	+++++	52.5	8.427	4	0.07715	0.3121	0.001	CD
6	p21.32	32433755	rs3129861	6:32433755:A:T	A	T	-0.0876	0.0148	3.241e-09	----+	60	9.998	4	0.04046	0.1083	0.01786	UC
6	p21.32	32433755	rs3129861	6:32433755:A:T	A	T	-0.0817	0.0122	2.131e-11	----+	82.8	23.319	4	0.0001093	0.1083	0.01786	IBD
6	p21.32	32433757	rs3135337	6:32433757:C:T	T	C	-0.0814	0.0131	5.174e-10	-----	87.9	32.956	4	1.22e-06	0.334	0.001	CD
6	p21.32	32433929	rs117820904	6:32433929:C:T	T	C	0.4537	0.0635	9.007e-13	????+	0	0	0	1	0.3101	0.001	CD
6	p21.32	32433929	rs117820904	6:32433929:C:T	T	C	-1.0249	0.0521	3.763e-86	????-	0	0	0	1	0.002982	0.03472	UC
6	p21.32	32433929	rs117820904	6:32433929:C:T	T	C	-0.3457	0.0438	2.957e-15	????-	0	0	0	1	0.002982	0.03472	IBD
6	p21.32	32434052	rs3135336	6:32434052:A:G	A	G	-0.0743	0.0123	1.535e-09	-----	0	2.959	4	0.5648	0.3101	0.001	CD
6	p21.32	32434052	rs3135336	6:32434052:A:G	A	G	-0.1363	0.0103	5.658e-40	-----	96.2	104.479	4	1.093e-21	0.6551	0.6944	UC
6	p21.32	32434052	rs3135336	6:32434052:A:G	A	G	-0.1075	0.0085	1.161e-36	-----	87.4	31.696	4	2.207e-06	0.6551	0.6944	IBD
6	p21.32	32434068	rs3135335	6:32434068:C:G	C	G	0.0744	0.0123	1.459e-09	+++++	0	3.003	4	0.5573	0.3111	0.1825	CD
6	p21.32	32434068	rs3135335	6:32434068:C:G	C	G	0.136	0.0103	8.333e-40	+++++	96.2	104.898	4	8.904e-22	0.6551	0.6944	UC
6	p21.32	32434068	rs3135335	6:32434068:C:G	C	G	0.1073	0.0085	1.566e-36	+++++	87.5	31.877	4	2.027e-06	0.6551	0.6944	IBD
6	p21.32	32434131	rs115622881	6:32434131:A:G	A	G	0.3053	0.0406	5.49e-14	????+	0	0	0	1	0.335	0.0456	CD
6	p21.32	32434131	rs115622881	6:32434131:A:G	A	G	0.21	0.0348	1.595e-09	????+	0	0	0	1	0.003976	0.06647	IBD
6	p21.32	32434219	rs1987305	6:32434219:G:T	T	G	-0.1433	0.0102	7.811e-45	-----	83.4	24.135	4	7.503e-05	0.3807	0.5188	UC
6	p21.32	32434219	rs1987305	6:32434219:G:T	T	G	-0.0782	0.0083	4.439e-21	-----	2.9	4.121	4	0.3899	0.3807	0.5188	IBD
6	p21.32	32434242	rs143947808	6:32434242:C:G	C	G	0.4382	0.0608	5.71e-13	????+	0	0	0	1	0.3101	0.0308	CD
6	p21.32	32434242	rs143947808	6:32434242:C:G	C	G	-0.9697	0.05	8.672e-84	????-	0	0	0	1	0.002982	0.05456	UC
6	p21.32	32434242	rs143947808	6:32434242:C:G	C	G	-0.3226	0.0421	1.821e-14	????-	0	0	0	1	0.002982	0.05456	IBD
6	p21.32	32434448	rs960736	6:32434448:C:T	T	C	0.1436	0.0102	5.154e-45	+++++	83.5	24.207	4	7.259e-05	0.3807	0.5188	UC
6	p21.32	32434448	rs960736	6:32434448:C:T	T	C	0.0781	0.0083	4.978e-21	+++++	1.4	4.058	4	0.3983	0.3807	0.5188	IBD
6	p21.32	32434663	rs7753264	6:32434663:A:G	A	G	0.1437	0.0102	4.486e-45	+++++	83.5	24.223	4	7.206e-05	0.3807	0.5188	UC
6	p21.32	32434663	rs7753264	6:32434663:A:G	A	G	0.0784	0.0083	3.528e-21	+++++	5.5	4.231	4	0.3757	0.3807	0.5188	IBD
6	p21.32	32434687	rs7773756	6:32434687:C:T	T	C	0.1438	0.0102	3.905e-45	+++++	83.4	24.067	4	7.745e-05	0.3807	0.5188	UC
6	p21.32	32434687	rs7773756	6:32434687:C:T	T	C	0.0785	0.0083	3.144e-21	+++++	6.1	4.261	4	0.3718	0.3807	0.5188	IBD
6	p21.32	32434754	rs28732212	6:32434754:A:G	A	G	0.185	0.0333	2.767e-08	+++++	30.6	5.761	4	0.2177	0.328	0.4177	CD
6	p21.32	32434775	rs117859623	6:32434775:A:G	A	G	0.2045	0.0338	1.446e-09	????+	0	0	0	1	0.327	0.4345	CD
6	p21.32	32434775	rs117859623	6:32434775:A:G	A	G	0.4097	0.0369	1.213e-28	????+	0	0	0	1	0.002982	0.1141	UC
6	p21.32	32434775	rs117859623	6:32434775:A:G	A	G	0.2913	0.0286	2.306e-24	????+	0	0	0	1	0.002982	0.1141	IBD
6	p21.32	32434909	rs3135334	6:32434909:C:T	T	C	-0.1788	0.0122	1.238e-48	-----	89.3	37.399	4	1.491e-07	0.8141	0.869	UC
6	p21.32	32434909	rs3135334	6:32434909:C:T	T	C	-0.1277	0.0101	1.214e-36	-----	89.2	36.867	4	1.918e-07	0.8141	0.869	IBD
6	p21.32	32434915	rs9268613	6:32434915:C:T	T	C	-0.1436	0.0102	5.154e-45	-----	83.5	24.222	4	7.21e-05	0.3807	0.5188	UC
6	p21.32	32434915	rs9268613	6:32434915:C:T	T	C	-0.0781	0.0083	4.978e-21	-----	1.5	4.061	4	0.3978	0.3807	0.5188	IBD
6	p21.32	32435001	rs9268614	6:32435001:G:T	T	G	0.1426	0.0121	4.657e-32	+++++	81.8	22.015	4	0.0001991	0.2008	0.08234	UC
6	p21.32	32435001	rs9268614	6:32435001:G:T	T	G	0.0962	0.0099	2.548e-22	+++++	72.1	14.347	4	0.006265	0.2008	0.08234	IBD
6	p21.32	32435112	rs9268615	6:32435112:A:G	A	G	-0.1392	0.0103	1.283e-41	-----	76.7	17.135	4	0.00182	0.3837	0.5188	UC
6	p21.32	32435112	rs9268615	6:32435112:A:G	A	G	-0.0787	0.0084	7.319e-21	-----	1.8	4.073	4	0.3962	0.3837	0.5188	IBD
6	p21.32	32435342	rs28732213	6:32435342:A:G	A	G	0.1904	0.0338	1.77e-08	+++++	30.9	5.786	4	0.2157	0.3658	0.4296	CD
6	p21.32	32435620	NA	6:32435620:A:ACACACACACACACACAC	A	ACACACACACACACACAC	0.235	0.0364	1.075e-10	??+??	0	0	0	1	0.493	0.2837	CD
6	p21.32	32435620	NA	6:32435620:A:ACACACACACAC	A	ACACACACACAC	0.1628	0.027	1.643e-09	??+??	0	0	0	1	NA	NA	UC
6	p21.32	32436157	rs3135398	6:32436157:C:T	T	C	-0.082	0.0131	3.861e-10	-----	87.7	32.421	4	1.569e-06	0.4841	0.4931	CD
6	p21.32	32436164	rs3135397	6:32436164:A:T	A	T	0.0744	0.0123	1.459e-09	+++++	0	3.045	4	0.5502	0.4841	0.4216	CD
6	p21.32	32436164	rs3135397	6:32436164:A:T	A	T	0.1364	0.0103	4.972e-40	+++++	96.2	104.34	4	1.171e-21	0.6561	0.6944	UC
6	p21.32	32436164	rs3135397	6:32436164:A:T	A	T	0.1075	0.0085	1.161e-36	+++++	87.3	31.514	4	2.404e-06	0.6561	0.6944	IBD
6	p21.32	32436186	rs117433623	6:32436186:C:G	C	G	-0.471	0.0389	9.584e-34	????-	0	0	0	1	0.4563	0.4226	CD
6	p21.32	32436186	rs117433623	6:32436186:C:G	C	G	-0.2072	0.0348	2.616e-09	????-	0	0	0	1	0	0.05952	IBD
6	p21.32	32436239	NA	6:32436239:T:TAC	T	TAC	0.1199	0.0201	2.444e-09	??+?+	0	0.141	1	0.7073	NA	NA	UC
6	p21.32	32436266	rs3129864	6:32436266:A:G	A	G	0.0817	0.0131	4.471e-10	+++++	87.8	32.797	4	1.314e-06	0.4573	0.3671	CD
6	p21.32	32436271	rs3129865	6:32436271:C:G	C	G	-0.2304	0.0133	3.138e-67	-----	86.8	30.409	4	4.04e-06	0.8767	0.88	UC
6	p21.32	32436271	rs3129865	6:32436271:C:G	C	G	-0.1449	0.011	1.26e-39	-----	86.3	29.114	4	7.41e-06	0.8767	0.88	IBD
6	p21.32	32436288	rs3129866	6:32436288:C:G	C	G	-0.0745	0.0123	1.388e-09	-----	0	3.155	4	0.5322	0.4702	0.4157	CD
6	p21.32	32436288	rs3129866	6:32436288:C:G	C	G	-0.1367	0.0103	3.372e-40	-----	96.1	103.748	4	1.566e-21	0.6551	0.6944	UC
6	p21.32	32436288	rs3129866	6:32436288:C:G	C	G	-0.1076	0.0085	9.999e-37	-----	87.2	31.172	4	2.823e-06	0.6551	0.6944	IBD
6	p21.32	32436316	rs4612206	6:32436316:C:T	T	C	-0.1436	0.0102	5.154e-45	-----	83.1	23.692	4	9.207e-05	0.3807	0.5188	UC
6	p21.32	32436316	rs4612206	6:32436316:C:T	T	C	-0.0779	0.0083	6.259e-21	-----	0	3.702	4	0.4479	0.3807	0.5188	IBD
6	p21.32	32436358	rs5000563	6:32436358:A:G	A	G	0.0818	0.0131	4.258e-10	+++++	87.8	32.712	4	1.368e-06	0.4811	0.4266	CD
6	p21.32	32436436	rs3135396	6:32436436:C:T	T	C	-0.0817	0.0131	4.471e-10	-----	87.8	32.762	4	1.336e-06	0.492	0.1548	CD
6	p21.32	32436443	rs3129867	6:32436443:C:G	C	G	-0.0813	0.0125	7.821e-11	-----	0	2.411	4	0.6606	0.492	0.0952	CD
6	p21.32	32436443	rs3129867	6:32436443:C:G	C	G	-0.1256	0.0105	5.626e-33	-----	96.3	108.256	4	1.714e-22	0.6769	0.7123	UC
6	p21.32	32436443	rs3129867	6:32436443:C:G	C	G	-0.1027	0.0086	7.16e-33	-----	89.7	38.796	4	7.676e-08	0.6769	0.7123	IBD
6	p21.32	32436600	rs3129868	6:32436600:A:C	A	C	0.2304	0.0133	3.138e-67	+++++	86.8	30.245	4	4.362e-06	0.8767	0.88	UC
6	p21.32	32436600	rs3129868	6:32436600:A:C	A	C	0.1454	0.011	6.891e-40	+++++	86.2	29.034	4	7.694e-06	0.8767	0.88	IBD
6	p21.32	32437082	rs2395173	6:32437082:A:G	A	G	0.0751	0.0123	1.024e-09	+++++	0	3.288	4	0.5108	0.492	0.3175	CD
6	p21.32	32437082	rs2395173	6:32437082:A:G	A	G	0.1365	0.0103	4.368e-40	+++++	96.2	104.149	4	1.286e-21	0.6561	0.6944	UC
6	p21.32	32437082	rs2395173	6:32437082:A:G	A	G	0.1077	0.0085	8.607e-37	+++++	87.2	31.26	4	2.709e-06	0.6561	0.6944	IBD
6	p21.32	32437101	rs2395174	6:32437101:G:T	T	G	0.0819	0.0131	4.055e-10	+++++	87.6	32.306	4	1.656e-06	0.492	0.3909	CD
6	p21.32	32437249	rs2395175	6:32437249:A:G	A	G	-0.1258	0.0164	1.71e-14	-----	87.4	31.739	4	2.163e-06	0.4851	0.3452	CD
6	p21.32	32437249	rs2395175	6:32437249:A:G	A	G	-0.1824	0.0136	5.16e-41	-----	83.9	24.866	4	5.354e-05	0.1531	0.04861	UC
6	p21.32	32437249	rs2395175	6:32437249:A:G	A	G	-0.1497	0.0112	9.545e-41	-----	90.8	43.35	4	8.752e-09	0.1531	0.04861	IBD
6	p21.32	32437285	rs2395176	6:32437285:G:T	T	G	-0.0822	0.0131	3.501e-10	-----	87.7	32.625	4	1.425e-06	0.492	0.3581	CD
6	p21.32	32437299	rs2395177	6:32437299:C:G	C	G	-0.082	0.0131	3.861e-10	-----	87.8	32.659	4	1.403e-06	0.492	0.0119	CD
6	p21.32	32437415	rs3135395	6:32437415:G:T	T	G	0.075	0.0123	1.077e-09	+++++	0	3.315	4	0.5065	0.4911	0.2927	CD
6	p21.32	32437415	rs3135395	6:32437415:G:T	T	G	0.1363	0.0103	5.658e-40	+++++	96.2	104.281	4	1.205e-21	0.6551	0.6944	UC
6	p21.32	32437415	rs3135395	6:32437415:G:T	T	G	0.1076	0.0085	9.999e-37	+++++	87.2	31.17	4	2.826e-06	0.6551	0.6944	IBD
6	p21.32	32437585	rs2395178	6:32437585:C:G	C	G	-0.0752	0.0123	9.727e-10	-----	0	3.266	4	0.5144	0.498	0.4524	CD
6	p21.32	32437585	rs2395178	6:32437585:C:G	C	G	-0.1365	0.0103	4.368e-40	-----	96.2	104.291	4	1.199e-21	0.6551	0.6944	UC
6	p21.32	32437585	rs2395178	6:32437585:C:G	C	G	-0.1077	0.0085	8.607e-37	-----	87.3	31.384	4	2.556e-06	0.6551	0.6944	IBD
6	p21.32	32437894	rs3129869	6:32437894:A:C	A	C	0.0749	0.0123	1.133e-09	+++++	0	3.23	4	0.5201	0.492	0.4583	CD
6	p21.32	32437894	rs3129869	6:32437894:A:C	A	C	0.1364	0.0103	4.972e-40	+++++	96.2	104.14	4	1.291e-21	0.6551	0.6944	UC
6	p21.32	32437894	rs3129869	6:32437894:A:C	A	C	0.1075	0.0085	1.161e-36	+++++	87.2	31.368	4	2.576e-06	0.6551	0.6944	IBD
6	p21.32	32437915	.	6:32437915:G:GA	G	GA	-0.1391	0.0117	1.352e-32	?----	87.3	23.65	3	2.956e-05	0.3807	0.5188	UC
6	p21.32	32437915	.	6:32437915:G:GA	G	GA	-0.0694	0.0096	4.86e-13	?----	0	0.89	3	0.8278	0.3807	0.5188	IBD
6	p21.32	32438044	rs9268627	6:32438044:C:T	T	C	0.1421	0.0121	7.599e-32	+++++	81.5	21.604	4	0.0002403	0.2008	0.08234	UC
6	p21.32	32438044	rs9268627	6:32438044:C:T	T	C	0.0961	0.0099	2.813e-22	+++++	71.5	14.018	4	0.007238	0.2008	0.08234	IBD
6	p21.32	32438088	rs9268628	6:32438088:A:C	A	C	0.08	0.0134	2.37e-09	-++-+	94.7	75.726	4	1.399e-15	0.1759	0.37	UC
6	p21.32	32438323	rs3129870	6:32438323:C:T	T	C	-0.1022	0.0163	3.612e-10	?----	89.5	28.517	3	2.828e-06	0.492	0.4514	CD
6	p21.32	32438345	rs28732214	6:32438345:A:G	A	G	0.1864	0.0333	2.173e-08	+++++	31.8	5.865	4	0.2095	0.492	0.4534	CD
6	p21.32	32438468	.	6:32438468:C:CA	CA	C	0.1829	0.0138	4.299e-40	?++++	91.5	35.466	3	9.713e-08	0.7922	0.8452	UC
6	p21.32	32438468	.	6:32438468:C:CA	CA	C	0.129	0.0114	1.096e-29	?++++	89.5	28.566	3	2.762e-06	0.7922	0.8452	IBD
6	p21.32	32438565	rs3129871	6:32438565:A:C	A	C	0.0702	0.0123	1.148e-08	+++++	0	3.912	4	0.4181	0.492	0.4395	CD
6	p21.32	32438565	rs3129871	6:32438565:A:C	A	C	0.128	0.0101	8.318e-37	+++++	93.4	60.299	4	2.51e-12	0.6302	0.6736	UC
6	p21.32	32438565	rs3129871	6:32438565:A:C	A	C	0.1035	0.0083	1.09e-35	+++++	84.9	26.483	4	2.529e-05	0.6302	0.6736	IBD
6	p21.32	32438635	rs9268632	6:32438635:C:G	C	G	0.0818	0.0131	4.258e-10	+++++	87.8	32.891	4	1.257e-06	0.492	0.4514	CD
6	p21.32	32438696	rs9268633	6:32438696:A:G	A	G	0.1797	0.0123	2.434e-48	+++++	89.3	37.377	4	1.506e-07	0.8141	0.869	UC
6	p21.32	32438696	rs9268633	6:32438696:A:G	A	G	0.1282	0.0101	6.46e-37	+++++	89.1	36.622	4	2.154e-07	0.8141	0.869	IBD
6	p21.32	32438753	rs9268634	6:32438753:A:G	A	G	-0.1437	0.0102	4.486e-45	-----	83.5	24.272	4	7.045e-05	0.3807	0.5188	UC
6	p21.32	32438753	rs9268634	6:32438753:A:G	A	G	-0.078	0.0083	5.583e-21	-----	0.6	4.023	4	0.4029	0.3807	0.5188	IBD
6	p21.32	32438802	rs9268635	6:32438802:C:T	T	C	0.1918	0.0144	1.784e-40	+++++	27	5.483	4	0.2412	0.8797	0.994	UC
6	p21.32	32438802	rs9268635	6:32438802:C:T	T	C	0.1072	0.0121	8.037e-19	++++-	0	2.897	4	0.5752	0.8797	0.994	IBD
6	p21.32	32438834	rs9268636	6:32438834:A:C	A	C	-0.0685	0.0105	6.854e-11	--+--	82.3	22.638	4	0.0001496	0.1431	0.1349	IBD
6	p21.32	32438927	rs3763321	6:32438927:G:T	T	G	0.1668	0.0123	6.822e-42	+++++	76	16.69	4	0.00222	0.8141	0.869	UC
6	p21.32	32438927	rs3763321	6:32438927:G:T	T	G	0.1216	0.0102	9.137e-33	+++++	83.5	24.197	4	7.293e-05	0.8141	0.869	IBD
6	p21.32	32439030	rs3763322	6:32439030:A:G	A	G	-0.1405	0.012	1.155e-31	--?--	89.1	27.642	3	4.318e-06	0.3877	0.4534	UC
6	p21.32	32439030	rs3763322	6:32439030:A:G	A	G	-0.0859	0.0097	8.318e-19	--?--	70.7	10.234	3	0.01668	0.3877	0.4534	IBD
6	p21.32	32439066	rs3763323	6:32439066:C:T	T	C	-0.2191	0.0172	3.619e-37	--?-?	66.5	5.973	2	0.05047	0.8767	0.88	UC
6	p21.32	32439066	rs3763323	6:32439066:C:T	T	C	-0.1199	0.0145	1.351e-16	--?-?	24.1	2.634	2	0.2679	0.8767	0.88	IBD
6	p21.32	32439124	rs3763324	6:32439124:A:G	A	G	-0.3059	0.0406	4.903e-14	????-	0	0	0	1	0.492	0.4583	CD
6	p21.32	32439124	rs3763324	6:32439124:A:G	A	G	-0.2104	0.0348	1.485e-09	????-	0	0	0	1	0.003976	0.06647	IBD
6	p21.32	32439291	rs9405035	6:32439291:A:G	A	G	-0.3997	0.0272	6.955e-49	?----	83.4	18.021	3	0.0004354	0.01789	0.1756	UC
6	p21.32	32439291	rs9405035	6:32439291:A:G	A	G	-0.1954	0.0206	2.414e-21	?----	0	1.231	3	0.7456	0.01789	0.1756	IBD
6	p21.32	32439376	rs3129872	6:32439376:A:T	A	T	0.0821	0.0131	3.677e-10	+++++	87.7	32.462	4	1.539e-06	0.494	0.4395	CD
6	p21.32	32439483	rs16822567	6:32439483:A:C	A	C	0.3063	0.0406	4.546e-14	????+	0	0	0	1	0.4851	0.4425	CD
6	p21.32	32439483	rs16822567	6:32439483:A:C	A	C	0.2107	0.0348	1.408e-09	????+	0	0	0	1	0.003976	0.06647	IBD
6	p21.32	32439656	rs3129873	6:32439656:C:G	C	G	-0.0843	0.0131	1.234e-10	-----	87.6	32.301	4	1.66e-06	0.498	0.4504	CD
6	p21.32	32439663	rs3129874	6:32439663:C:T	T	C	0.0842	0.0131	1.297e-10	+++++	87.6	32.253	4	1.698e-06	0.498	0.4514	CD
6	p21.32	32439932	rs14004	6:32439932:A:C	A	C	-0.1441	0.0102	2.573e-45	-----	89.4	37.756	4	1.259e-07	0.3877	0.4534	UC
6	p21.32	32439932	rs14004	6:32439932:A:C	A	C	-0.0856	0.0083	6.139e-25	-----	64.8	11.355	4	0.02285	0.3877	0.4534	IBD
6	p21.32	32439996	rs16822586	6:32439996:C:G	C	G	0.3059	0.0406	4.903e-14	????+	0	0	0	1	0.498	0.4603	CD
6	p21.32	32439996	rs16822586	6:32439996:C:G	C	G	0.2106	0.0348	1.433e-09	????+	0	0	0	1	0.003976	0.06647	IBD
6	p21.32	32440078	rs16822587	6:32440078:C:T	T	C	-0.3062	0.0406	4.633e-14	????-	0	0	0	1	0.498	0.4524	CD
6	p21.32	32440078	rs16822587	6:32440078:C:T	T	C	-0.2104	0.0348	1.485e-09	????-	0	0	0	1	0.003976	0.06647	IBD
6	p21.32	32440129	rs41270488	6:32440129:C:T	T	C	-0.1157	0.0208	2.659e-08	-----	52.2	8.361	4	0.07921	0.07952	0.001984	UC
6	p21.32	32440267	rs9268644	6:32440267:A:C	A	C	0.1109	0.0121	4.941e-20	++?+-	95.4	64.527	3	6.331e-14	0.6044	0.8185	UC
6	p21.32	32440374	rs114196722	6:32440374:A:G	A	G	0.3062	0.0406	4.633e-14	????+	0	0	0	1	0.498	0.4514	CD
6	p21.32	32440374	rs114196722	6:32440374:A:G	A	G	0.2104	0.0348	1.485e-09	????+	0	0	0	1	0.003976	0.06647	IBD
6	p21.32	32440430	NA	6:32440430:G:GAA	G	GAA	-0.1561	0.0247	2.618e-10	??-??	0	0	0	1	NA	NA	UC
6	p21.32	32440720	rs3135394	6:32440720:A:G	A	G	0.1607	0.0215	7.755e-14	++++?	43.1	5.271	3	0.153	0.4911	0.4643	CD
6	p21.32	32440720	rs3135394	6:32440720:A:G	A	G	0.1046	0.0143	2.58e-13	++++?	77.5	13.354	3	0.003931	0.07952	0	IBD
6	p21.32	32440750	rs9268645	6:32440750:C:G	C	G	0.1445	0.0102	1.473e-45	+++++	84.9	26.535	4	2.468e-05	0.3817	0.5198	UC
6	p21.32	32440750	rs9268645	6:32440750:C:G	C	G	0.0783	0.0083	3.957e-21	+++++	2.4	4.099	4	0.3928	0.3817	0.5198	IBD
6	p21.32	32440820	rs3129877	6:32440820:A:G	A	G	-0.0846	0.0131	1.061e-10	-----	87.4	31.688	4	2.216e-06	0.499	0.4613	CD
6	p21.32	32440958	rs3129878	6:32440958:A:C	A	C	-0.0606	0.0102	2.83e-09	-+---	85.9	28.271	4	1.099e-05	0.2922	0.3571	UC
6	p21.32	32441065	rs3135393	6:32441065:A:G	A	G	0.0695	0.0105	3.615e-11	++-++	82.6	23.033	4	0.0001247	0.1431	0.1349	IBD
6	p21.32	32441130	rs3129879	6:32441130:A:G	A	G	0.0695	0.0103	1.503e-11	+-+++	93	57.505	4	9.696e-12	0.2813	0.2966	UC
6	p21.32	32441140	rs3129880	6:32441140:C:T	T	C	0.1178	0.012	9.545e-23	+++++	35.5	6.203	4	0.1845	0.7664	0.9623	UC
6	p21.32	32441140	rs3129880	6:32441140:C:T	T	C	0.0992	0.0099	1.242e-23	+++++	50.1	8.013	4	0.0911	0.7664	0.9623	IBD
6	p21.32	32441155	rs28732215	6:32441155:A:G	A	G	0.1836	0.0333	3.517e-08	+++++	29.4	5.664	4	0.2257	0.492	0.3909	CD
6	p21.32	32441279	rs9268652	6:32441279:A:G	A	G	0.1248	0.0114	6.841e-28	+++++	51.8	8.303	4	0.0811	0.7366	0.9315	UC
6	p21.32	32441279	rs9268652	6:32441279:A:G	A	G	0.1023	0.0094	1.389e-27	+++++	5.6	4.239	4	0.3747	0.7366	0.9315	IBD
6	p21.32	32441281	rs9268653	6:32441281:C:T	T	C	0.193	0.0144	5.824e-41	+++++	25.2	5.347	4	0.2535	0.8797	0.994	UC
6	p21.32	32441281	rs9268653	6:32441281:C:T	T	C	0.1056	0.0121	2.609e-18	++++-	0	2.672	4	0.6141	0.8797	0.994	IBD
6	p21.32	32441283	rs6925852	6:32441283:A:G	A	G	-0.0608	0.0108	1.806e-08	--+--	83.4	24.13	4	7.522e-05	0.1431	0.05655	IBD
6	p21.32	32441509	rs115291739	6:32441509:G:T	T	G	0.3062	0.0406	4.633e-14	????+	0	0	0	1	0.499	0.3909	CD
6	p21.32	32441509	rs115291739	6:32441509:G:T	T	G	0.2105	0.0348	1.459e-09	????+	0	0	0	1	0.003976	0.06647	IBD
6	p21.32	32441528	rs6926374	6:32441528:A:G	A	G	0.16	0.01	1.278e-57	+++++	84	24.986	4	5.063e-05	0.4553	0.6349	UC
6	p21.32	32441528	rs6926374	6:32441528:A:G	A	G	0.0848	0.0082	4.575e-25	+++++	56.7	9.246	4	0.05525	0.4553	0.6349	IBD
6	p21.32	32441753	rs3129882	6:32441753:A:G	A	G	-0.0694	0.0115	1.592e-09	-----	85.4	27.306	4	1.724e-05	0.3897	0.3909	CD
6	p21.32	32441753	rs3129882	6:32441753:A:G	A	G	-0.0766	0.0096	1.473e-15	----+	90.5	42.264	4	1.471e-08	0.5547	0.3681	UC
6	p21.32	32441753	rs3129882	6:32441753:A:G	A	G	-0.0743	0.0079	5.2e-21	-----	47.8	7.662	4	0.1048	0.5547	0.3681	IBD
6	p21.32	32441879	rs9268657	6:32441879:A:G	A	G	-0.1595	0.0102	4.059e-55	-----	94	66.558	4	1.208e-13	0.3777	0.5129	UC
6	p21.32	32441879	rs9268657	6:32441879:A:G	A	G	-0.0788	0.0083	2.224e-21	-----	9	4.397	4	0.3549	0.3777	0.5129	IBD
6	p21.32	32441885	rs16822599	6:32441885:A:T	A	T	-0.3897	0.0702	2.836e-08	????-	0	0	0	1	0.4821	0.3919	CD
6	p21.32	32441920	rs16822602	6:32441920:A:C	A	C	0.3071	0.0406	3.907e-14	????+	0	0	0	1	0.34	0.3909	CD
6	p21.32	32441920	rs16822602	6:32441920:A:C	A	C	0.2109	0.0348	1.358e-09	????+	0	0	0	1	0.003976	0.06647	IBD
6	p21.32	32441931	rs17496549	6:32441931:C:T	T	C	0.1101	0.0145	3.123e-14	++++-	96.5	115.631	4	4.576e-24	0.1312	0.04067	UC
6	p21.32	32442004	rs6931646	6:32442004:C:T	T	C	-0.1603	0.01	7.888e-58	-----	84.2	25.368	4	4.242e-05	0.4553	0.6349	UC
6	p21.32	32442004	rs6931646	6:32442004:C:T	T	C	-0.085	0.0082	3.546e-25	-----	60.1	10.014	4	0.04019	0.4553	0.6349	IBD
6	p21.32	32442010	rs6911419	6:32442010:C:T	T	C	0.1604	0.01	6.715e-58	+++++	84.3	25.451	4	4.082e-05	0.4553	0.6349	UC
6	p21.32	32442010	rs6911419	6:32442010:C:T	T	C	0.0851	0.0082	3.121e-25	+++++	60.2	10.062	4	0.0394	0.4553	0.6349	IBD
6	p21.32	32442067	rs16822610	6:32442067:A:G	A	G	0.3062	0.0406	4.633e-14	????+	0	0	0	1	0.4662	0.3909	CD
6	p21.32	32442067	rs16822610	6:32442067:A:G	A	G	0.2105	0.0348	1.459e-09	????+	0	0	0	1	0.003976	0.06647	IBD
6	p21.32	32442176	rs16822614	6:32442176:A:G	A	G	-0.3062	0.0406	4.633e-14	????-	0	0	0	1	0.4791	0.3909	CD
6	p21.32	32442176	rs16822614	6:32442176:A:G	A	G	-0.2105	0.0348	1.459e-09	????-	0	0	0	1	0.003976	0.06647	IBD
6	p21.32	32442306	rs16822616	6:32442306:A:C	A	C	0.1101	0.0145	3.123e-14	++++-	96.5	115.604	4	4.638e-24	0.1312	0.04067	UC
6	p21.32	32442360	rs3129883	6:32442360:C:T	T	C	0.1699	0.0109	8.901e-55	+++++	94.3	70.046	4	2.22e-14	0.7336	0.7986	UC
6	p21.32	32442360	rs3129883	6:32442360:C:T	T	C	0.1133	0.009	2.431e-36	+++++	16.3	4.782	4	0.3104	0.7336	0.7986	IBD
6	p21.32	32442382	.	6:32442382:A:AG	A	AG	0.1099	0.0145	3.474e-14	++++-	96.5	115.439	4	5.028e-24	0.1312	0.04067	UC
6	p21.32	32442799	rs3129886	6:32442799:C:T	T	C	0.168	0.0109	1.342e-53	+++++	94.2	69.47	4	2.937e-14	0.7326	0.7986	UC
6	p21.32	32442799	rs3129886	6:32442799:C:T	T	C	0.1115	0.009	3.002e-35	+++++	0.7	4.028	4	0.4023	0.7326	0.7986	IBD
6	p21.32	32442914	rs3129887	6:32442914:A:G	A	G	-0.0612	0.0106	7.76e-09	--+--	84.2	25.349	4	4.279e-05	0.1491	0.05655	IBD
6	p21.32	32442939	rs9268658	6:32442939:A:G	A	G	-0.1601	0.01	1.088e-57	-----	84.1	25.141	4	4.713e-05	0.4553	0.6349	UC
6	p21.32	32442939	rs9268658	6:32442939:A:G	A	G	-0.0847	0.0082	5.196e-25	-----	58.5	9.633	4	0.04708	0.4553	0.6349	IBD
6	p21.32	32443164	rs9268659	6:32443164:C:T	T	C	0.1041	0.0098	2.343e-26	+++-+	94	66.653	4	1.154e-13	0.5865	0.6756	UC
6	p21.32	32443164	rs9268659	6:32443164:C:T	T	C	0.0662	0.0081	3.012e-16	+++-+	88.5	34.755	4	5.216e-07	0.5865	0.6756	IBD
6	p21.32	32443210	rs3135391	6:32443210:A:G	A	G	0.1918	0.0144	1.784e-40	+++++	26	5.409	4	0.2479	0.8797	0.994	UC
6	p21.32	32443210	rs3135391	6:32443210:A:G	A	G	0.1081	0.0121	4.113e-19	++++-	0	2.736	4	0.603	0.8797	0.994	IBD
6	p21.32	32443258	rs8084	6:32443258:A:C	A	C	0.0946	0.0099	1.229e-21	+++++	90.2	40.767	4	3.004e-08	0.5865	0.6756	UC
6	p21.32	32443258	rs8084	6:32443258:A:C	A	C	0.0631	0.0082	1.414e-14	+++-+	86.6	29.826	4	5.309e-06	0.5865	0.6756	IBD
6	p21.32	32443509	rs60110771	6:32443509:C:T	T	C	-0.438	0.0605	4.498e-13	????-	0	0	0	1	0.4751	0.3909	CD
6	p21.32	32443509	rs60110771	6:32443509:C:T	T	C	0.9587	0.0497	6.55e-83	????+	0	0	0	1	0.002982	0.05456	UC
6	p21.32	32443509	rs60110771	6:32443509:C:T	T	C	0.3161	0.042	5.224e-14	????+	0	0	0	1	0.002982	0.05456	IBD
6	p21.32	32443599	rs2239805	6:32443599:G:T	T	G	0.0614	0.0107	9.562e-09	++-++	83.5	24.23	4	7.181e-05	0.1431	0.05655	IBD
6	p21.32	32443746	rs2239804	6:32443746:C:T	T	C	0.1599	0.01	1.5e-57	+++++	83.9	24.849	4	5.396e-05	0.4553	0.6349	UC
6	p21.32	32443746	rs2239804	6:32443746:C:T	T	C	0.0844	0.0082	7.603e-25	+++++	57.8	9.469	4	0.05039	0.4553	0.6349	IBD
6	p21.32	32443796	rs11544315	6:32443796:C:T	T	C	0.1834	0.0333	3.639e-08	+++++	30.3	5.742	4	0.2193	0.2535	0.3909	CD
6	p21.32	32443869	rs7192	6:32443869:G:T	T	G	0.1181	0.0098	1.916e-33	+++++	93.5	61.97	4	1.118e-12	0.6332	0.6865	UC
6	p21.32	32443869	rs7192	6:32443869:G:T	T	G	0.0663	0.0081	2.719e-16	+++-+	88.4	34.449	4	6.029e-07	0.6332	0.6865	IBD
6	p21.32	32443949	rs3129888	6:32443949:A:G	A	G	-0.1605	0.012	8.465e-41	-----	49.7	7.952	4	0.09336	0.7913	0.9554	UC
6	p21.32	32443949	rs3129888	6:32443949:A:G	A	G	-0.1129	0.01	1.47e-29	-----	0	2.578	4	0.6308	0.7913	0.9554	IBD
6	p21.32	32444056	rs2239803	6:32444056:C:T	T	C	-0.1694	0.01	2.281e-64	-----	83.2	23.759	4	8.926e-05	0.4682	0.6548	UC
6	p21.32	32444056	rs2239803	6:32444056:C:T	T	C	-0.0908	0.0082	1.693e-28	-----	17.7	4.862	4	0.3017	0.4682	0.6548	IBD
6	p21.32	32444069	rs2239802	6:32444069:C:G	C	G	0.1996	0.0113	7.981e-70	+++++	94	66.391	4	1.31e-13	0.7803	0.8065	UC
6	p21.32	32444069	rs2239802	6:32444069:C:G	C	G	0.1217	0.0094	2.449e-38	+++++	0	3.899	4	0.4199	0.7803	0.8065	IBD
6	p21.32	32444228	rs115317719	6:32444228:G:T	T	G	-0.1153	0.0194	2.793e-09	?-?-?	0	0.445	1	0.5046	0.1312	0.1121	IBD
6	p21.32	32444502	NA	6:32444502:G:GAACTAACT	G	GAACTAACT	0.0981	0.0125	4.227e-15	?++++	95.2	62.934	3	1.388e-13	NA	NA	UC
6	p21.32	32444502	NA	6:32444502:G:GAACTAACT	G	GAACTAACT	0.0635	0.0105	1.47e-09	?++-+	90.1	30.389	3	1.143e-06	NA	NA	IBD
6	p21.32	32444611	NA	6:32444611:G:T	T	G	0.1182	0.0132	3.411e-19	?+++?	32.8	2.975	2	0.2259	NA	NA	UC
6	p21.32	32444611	NA	6:32444611:G:T	T	G	0.0748	0.0109	6.772e-12	?+++?	0	1.174	2	0.556	NA	NA	IBD
6	p21.32	32444618	rs3135390	6:32444618:A:C	A	C	-0.1603	0.012	1.059e-40	-----	50.1	8.022	4	0.09076	0.7913	0.9554	UC
6	p21.32	32444618	rs3135390	6:32444618:A:C	A	C	-0.113	0.01	1.312e-29	-----	0	2.807	4	0.5906	0.7913	0.9554	IBD
6	p21.32	32444621	rs4935354	6:32444621:C:T	T	C	-0.1183	0.0099	6.532e-33	-----	93.5	61.858	4	1.18e-12	0.6332	0.6865	UC
6	p21.32	32444621	rs4935354	6:32444621:C:T	T	C	-0.0669	0.0081	1.466e-16	---+-	88.3	34.266	4	6.571e-07	0.6332	0.6865	IBD
6	p21.32	32444703	rs7194	6:32444703:A:G	A	G	-0.118	0.0099	9.402e-33	-----	93.5	61.528	4	1.384e-12	0.6332	0.6865	UC
6	p21.32	32444703	rs7194	6:32444703:A:G	A	G	-0.0665	0.0081	2.214e-16	---+-	88.3	34.109	4	7.078e-07	0.6332	0.6865	IBD
6	p21.32	32444762	rs7195	6:32444762:A:G	A	G	0.118	0.0098	2.168e-33	+++++	93.5	61.761	4	1.237e-12	0.6332	0.6865	UC
6	p21.32	32444762	rs7195	6:32444762:A:G	A	G	0.0664	0.0081	2.454e-16	+++++	88.3	34.109	4	7.08e-07	0.6332	0.6865	IBD
6	p21.32	32444794	rs7196	6:32444794:A:T	A	T	0.1992	0.0113	1.493e-69	+++++	94	66.419	4	1.292e-13	0.7803	0.8056	UC
6	p21.32	32444794	rs7196	6:32444794:A:T	A	T	0.1211	0.0094	5.613e-38	+++++	0	3.658	4	0.4542	0.7803	0.8056	IBD
6	p21.32	32444803	rs7197	6:32444803:C:T	T	C	0.1506	0.0126	6.309e-33	+++++	45.2	7.296	4	0.121	0.8131	0.9732	UC
6	p21.32	32444803	rs7197	6:32444803:C:T	T	C	0.1092	0.0105	2.479e-25	+++++	40.3	6.704	4	0.1524	0.8131	0.9732	IBD
6	p21.32	32445274	rs3135388	6:32445274:A:G	A	G	0.1925	0.0144	9.294e-41	+++++	28.1	5.564	4	0.2342	0.8797	0.994	UC
6	p21.32	32445274	rs3135388	6:32445274:A:G	A	G	0.1078	0.0121	5.145e-19	++++-	0	2.803	4	0.5913	0.8797	0.994	IBD
6	p21.32	32445317	rs2213586	6:32445317:A:G	A	G	0.0962	0.0104	2.245e-20	+++++	82.3	22.655	4	0.0001484	0.6332	0.6865	UC
6	p21.32	32445317	rs2213586	6:32445317:A:G	A	G	0.0602	0.0087	4.531e-12	+++-+	87.8	32.825	4	1.297e-06	0.6332	0.6865	IBD
6	p21.32	32445373	rs2213585	6:32445373:A:G	A	G	-0.1177	0.0098	3.141e-33	-----	93.5	61.537	4	1.379e-12	0.6332	0.6865	UC
6	p21.32	32445373	rs2213585	6:32445373:A:G	A	G	-0.0665	0.0081	2.214e-16	---+-	88.3	34.284	4	6.518e-07	0.6332	0.6865	IBD
6	p21.32	32445482	rs2213584	6:32445482:A:G	A	G	0.1177	0.0099	1.352e-32	+++++	93.5	61.453	4	1.436e-12	0.6332	0.6865	UC
6	p21.32	32445482	rs2213584	6:32445482:A:G	A	G	0.0665	0.0081	2.214e-16	+++-+	88.3	34.279	4	6.531e-07	0.6332	0.6865	IBD
6	p21.32	32445540	rs2395182	6:32445540:G:T	T	G	-0.1994	0.0113	1.092e-69	-----	94	66.36	4	1.33e-13	0.7803	0.8065	UC
6	p21.32	32445540	rs2395182	6:32445540:G:T	T	G	-0.1214	0.0094	3.71e-38	-----	0	3.888	4	0.4213	0.7803	0.8065	IBD
6	p21.32	32445682	rs2227139	6:32445682:A:G	A	G	-0.1182	0.0099	7.376e-33	-----	93.5	61.452	4	1.436e-12	0.6332	0.6865	UC
6	p21.32	32445682	rs2227139	6:32445682:A:G	A	G	-0.0666	0.0081	1.998e-16	---+-	88.3	34.073	4	7.199e-07	0.6332	0.6865	IBD
6	p21.32	32445768	rs3129889	6:32445768:A:G	A	G	-0.1923	0.0144	1.12e-40	-----	26.6	5.452	4	0.244	0.8797	0.994	UC
6	p21.32	32445768	rs3129889	6:32445768:A:G	A	G	-0.1078	0.0121	5.145e-19	----+	0	2.782	4	0.595	0.8797	0.994	IBD
6	p21.32	32446053	rs3763327	6:32446053:C:G	C	G	-0.1185	0.0098	1.166e-33	-----	93.4	60.839	4	1.933e-12	0.6342	0.6786	UC
6	p21.32	32446053	rs3763327	6:32446053:C:G	C	G	-0.0667	0.0081	1.802e-16	---+-	88.3	34.044	4	7.298e-07	0.6342	0.6786	IBD
6	p21.32	32446112	rs9268668	6:32446112:A:C	A	C	-0.1174	0.0099	1.942e-32	-----	93.6	62.525	4	8.54e-13	0.6441	0.6786	UC
6	p21.32	32446112	rs9268668	6:32446112:A:C	A	C	-0.0652	0.0082	1.847e-15	---+-	88.7	35.246	4	4.135e-07	0.6441	0.6786	IBD
6	p21.32	32446201	rs28732216	6:32446201:A:C	A	C	0.0748	0.0131	1.13e-08	++-+-	93.8	64.862	4	2.752e-13	0.1899	0.05159	UC
6	p21.32	32446510	rs9268670	6:32446510:C:T	T	C	0.1335	0.0097	4.262e-43	+++++	97.4	155.051	4	1.683e-32	0.6203	0.5417	UC
6	p21.32	32446510	rs9268670	6:32446510:C:T	T	C	0.0643	0.008	9.169e-16	+++-+	90.8	43.705	4	7.389e-09	0.6203	0.5417	IBD
6	p21.32	32446513	rs9268671	6:32446513:A:G	A	G	-0.0746	0.0127	4.254e-09	--+--	94.3	70.44	4	1.832e-14	0.2535	0.4802	CD
6	p21.32	32446513	rs9268671	6:32446513:A:G	A	G	0.1598	0.0102	2.556e-55	+++++	97.4	153.895	4	2.977e-32	0.7038	0.6875	UC
6	p21.32	32446513	rs9268671	6:32446513:A:G	A	G	0.0653	0.0085	1.562e-14	+++++	71.2	13.877	4	0.007697	0.7038	0.6875	IBD
6	p21.32	32446643	rs7382085	6:32446643:A:G	A	G	-0.2175	0.011	5.114e-87	-----	96.4	110.782	4	4.957e-23	0.7813	0.6875	UC
6	p21.32	32446643	rs7382085	6:32446643:A:G	A	G	-0.1215	0.0091	1.159e-40	-----	25.7	5.385	4	0.25	0.7813	0.6875	IBD
6	p21.32	32446656	rs9268673	6:32446656:C:T	T	C	-0.1791	0.01	9.854e-72	-----	95	79.331	4	2.414e-16	0.4414	0.4792	UC
6	p21.32	32446656	rs9268673	6:32446656:C:T	T	C	-0.0828	0.0081	1.577e-24	-----	58.7	9.68	4	0.04617	0.4414	0.4792	IBD
6	p21.32	32446658	rs7383481	6:32446658:C:T	T	C	-0.1617	0.0216	7.094e-14	----?	42	5.176	3	0.1593	0.2545	0.3353	CD
6	p21.32	32446658	rs7383481	6:32446658:C:T	T	C	-0.1058	0.0143	1.376e-13	----?	77.3	13.22	3	0.004184	0.07853	0	IBD
6	p21.32	32446765	rs9268675	6:32446765:C:T	T	C	-0.4619	0.0696	3.212e-11	????-	0	0	0	1	0.4781	0.38	UC
6	p21.32	32446862	rs7382354	6:32446862:A:G	A	G	-0.2161	0.011	6.323e-86	-----	96.4	110.069	4	7.034e-23	0.7813	0.6875	UC
6	p21.32	32446862	rs7382354	6:32446862:A:G	A	G	-0.1206	0.0091	4.35e-40	-----	17.2	4.829	4	0.3053	0.7813	0.6875	IBD
6	p21.32	32446891	rs9268677	6:32446891:A:G	A	G	-0.1842	0.0116	8.814e-57	--?--	94.8	57.343	3	2.171e-12	0.4414	0.4861	UC
6	p21.32	32446891	rs9268677	6:32446891:A:G	A	G	-0.0843	0.0094	3.017e-19	--?--	70.3	10.115	3	0.01761	0.4414	0.4861	IBD
6	p21.32	32447332	rs3135387	6:32447332:G:T	T	G	0.1799	0.0115	3.681e-55	+++++	79.7	19.664	4	0.0005818	0.7922	0.8363	UC
6	p21.32	32447332	rs3135387	6:32447332:G:T	T	G	0.1114	0.0096	3.925e-31	+++++	0	3.065	4	0.547	0.7922	0.8363	IBD
6	p21.32	32447376	rs9469112	6:32447376:C:T	T	C	0.128	0.0123	2.316e-25	++-++	95.2	83.199	4	3.657e-17	0.1899	0.2004	UC
6	p21.32	32447376	rs9469112	6:32447376:C:T	T	C	0.0563	0.0103	4.603e-08	++-+-	95.3	85.893	4	9.806e-18	0.1899	0.2004	IBD
6	p21.32	32447441	rs9469113	6:32447441:A:G	A	G	0.3884	0.0296	2.476e-39	++?-+	92.5	39.97	3	1.081e-08	0.01093	0.1488	UC
6	p21.32	32447609	rs9268681	6:32447609:A:G	A	G	-0.1807	0.01	5.491e-73	-----	95.1	81.09	4	1.024e-16	0.4414	0.4901	UC
6	p21.32	32447609	rs9268681	6:32447609:A:G	A	G	-0.0835	0.0081	6.44e-25	-----	56.4	9.172	4	0.05695	0.4414	0.4901	IBD
6	p21.32	32447645	rs9268682	6:32447645:G:T	T	G	-0.1813	0.01	1.848e-73	-----	95.1	81.979	4	6.632e-17	0.4404	0.4911	UC
6	p21.32	32447645	rs9268682	6:32447645:G:T	T	G	-0.0838	0.0082	1.622e-24	-----	55.6	9.006	4	0.06095	0.4404	0.4911	IBD
6	p21.32	32447652	rs112457525	6:32447652:A:G	A	G	0.2158	0.0364	3.056e-09	++++?	62.8	8.069	3	0.04461	0.0159	0	UC
6	p21.32	32447680	rs9268684	6:32447680:A:G	A	G	-0.1812	0.01	2.216e-73	-----	95.2	83.004	4	4.022e-17	0.4404	0.4911	UC
6	p21.32	32447680	rs9268684	6:32447680:A:G	A	G	-0.0843	0.0081	2.294e-25	-----	58.9	9.723	4	0.04536	0.4404	0.4911	IBD
6	p21.32	32447687	rs9268685	6:32447687:A:T	A	T	0.1819	0.01	6.194e-74	+++++	95.2	82.538	4	5.047e-17	0.4404	0.4911	UC
6	p21.32	32447687	rs9268685	6:32447687:A:T	A	T	0.0843	0.0081	2.294e-25	+++++	59.1	9.786	4	0.04419	0.4404	0.4911	IBD
6	p21.32	32447745	rs9268686	6:32447745:C:T	T	C	-0.1361	0.0097	1.008e-44	-----	97.4	153.828	4	3.079e-32	0.6203	0.5427	UC
6	p21.32	32447745	rs9268686	6:32447745:C:T	T	C	-0.0656	0.008	2.404e-16	---+-	90.6	42.734	4	1.175e-08	0.6203	0.5427	IBD
6	p21.32	32447763	rs9268687	6:32447763:G:T	T	G	-0.1816	0.01	1.07e-73	-----	95.1	82.312	4	5.638e-17	0.4414	0.4911	UC
6	p21.32	32447763	rs9268687	6:32447763:G:T	T	G	-0.0844	0.0081	2.015e-25	-----	59.7	9.915	4	0.04189	0.4414	0.4911	IBD
6	p21.32	32447808	rs2894256	6:32447808:A:C	A	C	-0.182	0.01	5.161e-74	-----	95.2	82.978	4	4.072e-17	0.4414	0.4911	UC
6	p21.32	32447808	rs2894256	6:32447808:A:C	A	C	-0.0848	0.0081	1.197e-25	-----	61.1	10.289	4	0.03583	0.4414	0.4911	IBD
6	p21.32	32447829	.	6:32447829:A:AT	A	AT	0.1783	0.0238	6.804e-14	?---+	88.2	25.471	3	1.23e-05	0.2545	0.2073	CD
6	p21.32	32447829	.	6:32447829:A:AT	A	AT	-0.4053	0.0236	4.177e-66	-----	75.2	16.117	4	0.002866	0.01789	0.2341	UC
6	p21.32	32447829	.	6:32447829:A:AT	A	AT	-0.1148	0.0197	5.629e-09	?----	80.9	15.691	3	0.001312	0.01789	0.2341	IBD
6	p21.32	32448000	.	6:32448000:C:CAT	CAT	C	0.0645	0.0104	5.578e-10	++++-	84.1	25.176	4	4.637e-05	0.1581	0.07937	IBD
6	p21.32	32448011	rs2395183	6:32448011:C:T	T	C	0.0645	0.0104	5.578e-10	++++-	84.5	25.725	4	3.596e-05	0.1571	0.07937	IBD
6	p21.32	32448037	rs117309689	6:32448037:C:T	T	C	0.3078	0.0406	3.422e-14	????+	0	0	0	1	0.2545	0	CD
6	p21.32	32448037	rs117309689	6:32448037:C:T	T	C	0.2117	0.0348	1.177e-09	????+	0	0	0	1	0.003976	0.06647	IBD
6	p21.32	32448543	rs142410897	6:32448543:T:TATGATG	T	TATGATG	0.146	0.0153	1.395e-21	??+++	94.3	35.024	2	2.481e-08	0.4394	0.4891	UC
6	p21.32	32448543	rs142410897	6:32448543:T:TATGATG	T	TATGATG	0.0754	0.0127	2.903e-09	??+++	0	0.543	2	0.7624	0.4394	0.4891	IBD
6	p21.32	32448557	rs60427629	6:32448557:C:T	T	C	-0.439	0.0605	3.981e-13	????-	0	0	0	1	0.4622	0.0407	CD
6	p21.32	32448557	rs60427629	6:32448557:C:T	T	C	0.9577	0.0497	9.665e-83	????+	0	0	0	1	0.002982	0.05456	UC
6	p21.32	32448557	rs60427629	6:32448557:C:T	T	C	0.315	0.042	6.382e-14	????+	0	0	0	1	0.002982	0.05456	IBD
6	p21.32	32448589	rs3135385	6:32448589:A:G	A	G	0.2184	0.011	1.007e-87	+++++	96.4	111.498	4	3.487e-23	0.7813	0.6875	UC
6	p21.32	32448589	rs3135385	6:32448589:A:G	A	G	0.1222	0.0091	4.113e-41	+++++	33.1	5.976	4	0.2009	0.7813	0.6875	IBD
6	p21.32	32448638	NA	6:32448638:C:CTT	CTT	C	0.465	0.0708	5.107e-11	????+	0	0	0	1	0.4553	0.4077	CD
6	p21.32	32448638	NA	6:32448638:C:CTT	CTT	C	-0.4629	0.0746	5.466e-10	????-	0	0	0	1	NA	NA	UC
6	p21.32	32448655	rs9501630	6:32448655:G:T	T	G	-0.244	0.037	4.264e-11	?+?+-	96.8	63.447	2	1.67e-14	0.4652	0.0635	CD
6	p21.32	32448655	rs9501630	6:32448655:G:T	T	G	0.4002	0.0321	1.126e-35	?+?-+	94.9	39.296	2	2.931e-09	0.01093	0.1488	UC
6	p21.32	32448666	rs9268690	6:32448666:G:T	T	G	-0.3929	0.0537	2.544e-13	?-?--	78.5	9.284	2	0.009638	0.02783	0.03274	UC
6	p21.32	32448692	rs7762488	6:32448692:C:G	C	G	-0.1542	0.0107	4.399e-47	-----	92.5	53.251	4	7.55e-11	0.4473	0.4921	UC
6	p21.32	32448692	rs7762488	6:32448692:C:G	C	G	-0.0835	0.0088	2.341e-21	-----	52.7	8.454	4	0.07628	0.4473	0.4921	IBD
6	p21.32	32448889	rs28895047	6:32448889:C:T	T	C	0.1223	0.0173	1.556e-12	++?+-	88.7	26.578	3	7.219e-06	0.17	0.04861	UC
6	p21.32	32448889	rs28895047	6:32448889:C:T	T	C	0.0965	0.0143	1.496e-11	++?+-	92.5	39.801	3	1.174e-08	0.17	0.04861	IBD
6	p21.32	32448927	rs13212922	6:32448927:C:T	T	C	0.121	0.0176	6.199e-12	++?+?	73.4	7.527	2	0.02321	0.1779	0.05456	UC
6	p21.32	32448927	rs13212922	6:32448927:C:T	T	C	0.0967	0.0144	1.877e-11	++?+?	33	2.984	2	0.2249	0.1779	0.05456	IBD
6	p21.32	32449008	rs28895048	6:32449008:C:T	T	C	-0.102	0.0166	8.018e-10	--?-+	94.5	54.44	3	9.04e-12	0.1789	0.05159	UC
6	p21.32	32449049	rs9268693	6:32449049:C:T	T	C	-0.191	0.0115	6.029e-62	--?--	96.1	76.063	3	2.144e-16	0.4414	0.4901	UC
6	p21.32	32449049	rs9268693	6:32449049:C:T	T	C	-0.0829	0.0093	4.923e-19	--?--	65.9	8.8	3	0.03207	0.4414	0.4901	IBD
6	p21.32	32449132	rs28895051	6:32449132:C:G	C	G	-0.129	0.0172	6.382e-14	--?-?	76.3	8.432	2	0.01476	0.1789	0.05159	UC
6	p21.32	32449132	rs28895051	6:32449132:C:G	C	G	-0.1055	0.0142	1.089e-13	--?-?	36.7	3.16	2	0.2059	0.1789	0.05159	IBD
6	p21.32	32449206	rs7748925	6:32449206:G:T	T	G	-0.1427	0.0252	1.49e-08	?-?-?	73.9	3.828	1	0.05041	0.07952	0	IBD
6	p21.32	32449243	rs148894094	6:32449243:A:AGAAAG	A	AGAAAG	-0.1011	0.0166	1.127e-09	?-?-?	73	3.705	1	0.05424	0.328	0.1131	IBD
6	p21.32	32449302	rs9268730	6:32449302:A:G	A	G	0.1133	0.0166	8.774e-12	++?+-	93.1	43.231	3	2.198e-09	0.1819	0.05159	UC
6	p21.32	32449302	rs9268730	6:32449302:A:G	A	G	0.0801	0.0136	3.869e-09	++?+-	95.8	71.724	3	1.824e-15	0.1819	0.05159	IBD
6	p21.32	32449501	rs9268744	6:32449501:A:G	A	G	-0.1849	0.0117	2.947e-56	--?--	95	59.669	3	6.919e-13	0.4264	0.4861	UC
6	p21.32	32449501	rs9268744	6:32449501:A:G	A	G	-0.0857	0.0094	7.722e-20	--?--	71.9	10.68	3	0.01359	0.4264	0.4861	IBD
6	p21.32	32449576	rs79754990	6:32449576:A:G	A	G	0.3675	0.0655	2.015e-08	????+	0	0	0	1	0.4513	0.0526	CD
6	p21.32	32449576	rs79754990	6:32449576:A:G	A	G	0.3011	0.0505	2.486e-09	????+	0	0	0	1	0.2336	0.1071	IBD
6	p21.32	32449588	rs28895060	6:32449588:A:G	A	G	-0.1638	0.0278	3.813e-09	-????	0	0	0	1	0.1849	0.08433	UC
6	p21.32	32449588	rs28895060	6:32449588:A:G	A	G	-0.1418	0.0226	3.511e-10	-????	0	0	0	1	0.1849	0.08433	IBD
6	p21.32	32449616	rs28895061	6:32449616:C:T	T	C	0.0876	0.0156	1.961e-08	++?+-	92.5	39.848	3	1.147e-08	0.1839	0.1458	UC
6	p21.32	32449629	rs28895062	6:32449629:C:T	T	C	-0.1092	0.0166	4.758e-11	--?-+	92.3	39.129	3	1.63e-08	0.1759	0.05159	UC
6	p21.32	32449629	rs28895062	6:32449629:C:T	T	C	-0.0765	0.0137	2.351e-08	--?-+	95.6	67.707	3	1.322e-14	0.1759	0.05159	IBD
6	p21.32	32449702	rs28895064	6:32449702:A:C	A	C	-0.3808	0.0659	7.539e-09	????-	0	0	0	1	0.4225	0.3829	CD
6	p21.32	32449702	rs28895064	6:32449702:A:C	A	C	-0.3194	0.0508	3.228e-10	????-	0	0	0	1	0.1789	0.05159	IBD
6	p21.32	32449745	rs28895066	6:32449745:C:T	T	C	-0.1132	0.0168	1.605e-11	--?-+	93	42.697	3	2.854e-09	0.1789	0.05258	UC
6	p21.32	32449745	rs28895066	6:32449745:C:T	T	C	-0.0808	0.0138	4.768e-09	--?-+	95.8	71.048	3	2.546e-15	0.1789	0.05258	IBD
6	p21.32	32449768	rs28895067	6:32449768:C:T	T	C	-0.1141	0.0168	1.108e-11	--?-+	93	43.102	3	2.341e-09	0.1789	0.05258	UC
6	p21.32	32449768	rs28895067	6:32449768:C:T	T	C	-0.0808	0.0138	4.768e-09	--?-+	95.8	70.93	3	2.698e-15	0.1789	0.05258	IBD
6	p21.32	32449927	rs9268759	6:32449927:C:T	T	C	-0.1776	0.01	1.442e-70	-----	95	80.569	4	1.319e-16	0.4414	0.4891	UC
6	p21.32	32449927	rs9268759	6:32449927:C:T	T	C	-0.0833	0.0081	8.324e-25	-----	56	9.086	4	0.05898	0.4414	0.4891	IBD
6	p21.32	32450017	rs6937167	6:32450017:A:G	A	G	-0.3179	0.0312	2.218e-24	--?+-	87.1	23.309	3	3.482e-05	0.01093	0.1488	UC
6	p21.32	32450156	rs112336504	6:32450156:A:G	A	G	0.1186	0.0187	2.264e-10	+++++	41.4	6.821	4	0.1457	0.09742	0.0506	UC
6	p21.32	32450156	rs112336504	6:32450156:A:G	A	G	0.0968	0.0153	2.503e-10	+++++	57.7	9.461	4	0.05056	0.09742	0.0506	IBD
6	p21.32	32450160	rs9461747	6:32450160:C:T	T	C	0.1373	0.0235	5.141e-09	+++++	5.1	4.216	4	0.3776	0.4553	0.4196	CD
6	p21.32	32450160	rs9461747	6:32450160:C:T	T	C	0.0927	0.0152	1.069e-09	+++++	0	2.962	4	0.5642	0.08847	0.03869	IBD
6	p21.32	32450241	rs6937696	6:32450241:C:T	T	C	-0.0784	0.0104	4.755e-14	-----	80.6	20.567	4	0.0003858	0.7197	0.7292	UC
6	p21.32	32450254	rs6937545	6:32450254:A:C	A	C	0.0785	0.0104	4.417e-14	+++++	80.6	20.628	4	0.0003752	0.7197	0.7292	UC
6	p21.32	32450380	rs9268762	6:32450380:G:T	T	G	-0.1779	0.01	8.448e-71	-----	95	80.474	4	1.383e-16	0.4414	0.4901	UC
6	p21.32	32450380	rs9268762	6:32450380:G:T	T	G	-0.0834	0.0081	7.323e-25	-----	53.8	8.665	4	0.07004	0.4414	0.4901	IBD
6	p21.32	32450411	rs9469114	6:32450411:G:T	T	G	0.1377	0.0234	3.99e-09	+++++	3.6	4.149	4	0.3862	0.3757	0.4196	CD
6	p21.32	32450411	rs9469114	6:32450411:G:T	T	G	0.0927	0.0152	1.069e-09	+++++	0	2.975	4	0.562	0.08847	0.03869	IBD
6	p21.32	32450450	rs6938382	6:32450450:A:G	A	G	0.1608	0.0157	1.285e-24	+++++	95.9	97.17	4	3.938e-20	0.0994	0.1875	UC
6	p21.32	32450450	rs6938382	6:32450450:A:G	A	G	0.109	0.0129	2.923e-17	+++++	7.1	4.306	4	0.3662	0.0994	0.1875	IBD
6	p21.32	32450544	rs114913214	6:32450544:A:G	A	G	0.3085	0.0406	2.995e-14	????+	0	0	0	1	0.4503	0.0575	CD
6	p21.32	32450544	rs114913214	6:32450544:A:G	A	G	0.2129	0.0348	9.487e-10	????+	0	0	0	1	0.003976	0.06647	IBD
6	p21.32	32450578	rs9281828	6:32450578:A:AC	A	AC	0.0747	0.0122	9.186e-10	?++++	85.4	20.557	3	0.0001301	0.7197	0.7292	UC
6	p21.32	32450639	rs9268763	6:32450639:C:T	T	C	-0.1599	0.0102	2.191e-55	-----	95.1	81.709	4	7.566e-17	0.3638	0.4871	UC
6	p21.32	32450639	rs9268763	6:32450639:C:T	T	C	-0.0752	0.0083	1.302e-19	-----	24	5.266	4	0.2611	0.3638	0.4871	IBD
6	p21.32	32450784	rs9268764	6:32450784:C:T	T	C	0.1793	0.01	6.878e-72	+++++	95	80.152	4	1.618e-16	0.4414	0.4901	UC
6	p21.32	32450784	rs9268764	6:32450784:C:T	T	C	0.0839	0.0081	3.848e-25	+++++	55.5	8.992	4	0.06131	0.4414	0.4901	IBD
6	p21.32	32450802	rs9268765	6:32450802:A:C	A	C	0.1362	0.0097	8.718e-45	+++++	97.4	153.65	4	3.361e-32	0.6203	0.5417	UC
6	p21.32	32450802	rs9268765	6:32450802:A:C	A	C	0.0661	0.008	1.427e-16	+++-+	90.6	42.401	4	1.377e-08	0.6203	0.5417	IBD
6	p21.32	32450933	rs9268766	6:32450933:A:C	A	C	-0.08	0.0105	2.556e-14	-----	84.9	26.468	4	2.546e-05	0.7197	0.7292	UC
6	p21.32	32451117	rs117199710	6:32451117:A:G	A	G	-0.39	0.0698	2.305e-08	????-	0	0	0	1	0.3638	0.4177	CD
6	p21.32	32451229	rs28752488	6:32451229:A:C	A	C	-0.1911	0.0263	3.699e-13	--?-?	86.2	14.509	2	0.000707	0.0666	0.001984	UC
6	p21.32	32451245	rs9268767	6:32451245:C:T	T	C	0.1781	0.01	5.911e-71	+++++	95	79.28	4	2.475e-16	0.4423	0.4901	UC
6	p21.32	32451245	rs9268767	6:32451245:C:T	T	C	0.0832	0.0081	9.462e-25	+++++	48.8	7.813	4	0.09867	0.4423	0.4901	IBD
6	p21.32	32451295	rs556294624	6:32451295:A:G	A	G	-0.4381	0.0605	4.443e-13	????-	0	0	0	1	0.3698	0.4117	CD
6	p21.32	32451295	rs556294624	6:32451295:A:G	A	G	0.9564	0.0497	1.602e-82	????+	0	0	0	1	0.002982	0.05456	UC
6	p21.32	32451295	rs556294624	6:32451295:A:G	A	G	0.3139	0.042	7.791e-14	????+	0	0	0	1	0.002982	0.05456	IBD
6	p21.32	32451300	rs796929895	6:32451300:A:T	A	T	-0.2367	0.0372	1.98e-10	??-?-	94.9	19.677	1	9.171e-06	0.4493	0.4335	CD
6	p21.32	32451312	.	6:32451312:A:ATT	A	ATT	-0.997	0.1754	1.315e-08	????-	0	0	0	1	0.4493	0.0437	CD
6	p21.32	32451339	rs12528026	6:32451339:A:G	A	G	-0.1379	0.0235	4.409e-09	-----	1.7	4.07	4	0.3966	0.4563	0.1776	CD
6	p21.32	32451339	rs12528026	6:32451339:A:G	A	G	-0.0929	0.0152	9.849e-10	-----	0	2.955	4	0.5654	0.08946	0.03869	IBD
6	p21.32	32451427	rs12524661	6:32451427:A:G	A	G	0.1379	0.0234	3.789e-09	+++++	2.1	4.085	4	0.3946	0.4563	0.0843	CD
6	p21.32	32451427	rs12524661	6:32451427:A:G	A	G	0.0926	0.0152	1.114e-09	+++++	0	2.941	4	0.5677	0.08847	0.03869	IBD
6	p21.32	32451499	NA	6:32451499:T:TCTAA	T	TCTAA	0.0867	0.0136	1.83e-10	??+++	88.1	16.802	2	0.0002246	NA	NA	UC
6	p21.32	32451514	rs9268768	6:32451514:C:T	T	C	-0.1799	0.01	2.334e-72	-----	95.1	80.974	4	1.083e-16	0.4404	0.4901	UC
6	p21.32	32451514	rs9268768	6:32451514:C:T	T	C	-0.0847	0.0081	1.364e-25	-----	58.7	9.691	4	0.04597	0.4404	0.4901	IBD
6	p21.32	32451770	rs6912728	6:32451770:G:T	T	G	-0.1789	0.01	1.411e-71	-----	95.1	81.252	4	9.458e-17	0.4414	0.4901	UC
6	p21.32	32451770	rs6912728	6:32451770:G:T	T	G	-0.0839	0.0081	3.848e-25	-----	57.2	9.356	4	0.05279	0.4414	0.4901	IBD
6	p21.32	32451896	rs111359823	6:32451896:C:T	T	C	-0.1345	0.0149	1.767e-19	----+	95	80.135	4	1.631e-16	0.1193	0.01984	UC
6	p21.32	32452131	rs6457588	6:32452131:A:C	A	C	0.1795	0.01	4.799e-72	+++++	95	80.435	4	1.409e-16	0.4414	0.4901	UC
6	p21.32	32452131	rs6457588	6:32452131:A:C	A	C	0.084	0.0081	3.382e-25	+++++	57.2	9.354	4	0.05284	0.4414	0.4901	IBD
6	p21.32	32452182	rs3135384	6:32452182:A:G	A	G	0.2087	0.0161	1.99e-38	?++++	83	17.606	3	0.0005304	0.8807	0.875	UC
6	p21.32	32452182	rs3135384	6:32452182:A:G	A	G	0.0998	0.0137	3.225e-13	?++++	19.1	3.708	3	0.2948	0.8807	0.875	IBD
6	p21.32	32452184	rs6457589	6:32452184:G:T	T	G	0.1417	0.0113	4.52e-36	?++++	98	152.859	3	6.366e-33	0.6203	0.5417	UC
6	p21.32	32452184	rs6457589	6:32452184:G:T	T	G	0.0712	0.0093	1.919e-14	?++-+	92.7	41.131	3	6.134e-09	0.6203	0.5417	IBD
6	p21.32	32452217	rs9469116	6:32452217:A:G	A	G	0.1394	0.0234	2.565e-09	+++++	0	3.867	4	0.4243	0.4493	0.131	CD
6	p21.32	32452217	rs9469116	6:32452217:A:G	A	G	0.0936	0.0152	7.372e-10	+++++	0	2.962	4	0.5642	0.08847	0.03869	IBD
6	p21.32	32452361	rs3129893	6:32452361:A:C	A	C	-0.0641	0.0104	7.117e-10	----+	84.4	25.61	4	3.793e-05	0.1581	0.07937	IBD
6	p21.32	32452402	rs7754768	6:32452402:C:T	T	C	-0.1373	0.0098	1.35e-44	-----	97.4	153.076	4	4.461e-32	0.6203	0.5417	UC
6	p21.32	32452402	rs7754768	6:32452402:C:T	T	C	-0.0672	0.008	4.465e-17	---+-	90.4	41.649	4	1.972e-08	0.6203	0.5417	IBD
6	p21.32	32452461	rs7775108	6:32452461:C:T	T	C	0.1361	0.0098	7.515e-44	+++++	97.4	153.78	4	3.151e-32	0.6203	0.5417	UC
6	p21.32	32452461	rs7775108	6:32452461:C:T	T	C	0.066	0.008	1.584e-16	+++-+	90.5	42.234	4	1.492e-08	0.6203	0.5417	IBD
6	p21.32	32452509	rs3129894	6:32452509:A:G	A	G	-0.0642	0.0104	6.697e-10	----+	84.5	25.74	4	3.57e-05	0.1571	0.07937	IBD
6	p21.32	32452526	.	6:32452526:C:CAGA	CAGA	C	-0.2408	0.0316	2.532e-14	?----	67.9	9.333	3	0.02517	0.4632	0.131	CD
6	p21.32	32452595	rs9268778	6:32452595:A:T	A	T	0.1795	0.01	4.799e-72	+++++	95	80.718	4	1.227e-16	0.4414	0.4901	UC
6	p21.32	32452595	rs9268778	6:32452595:A:T	A	T	0.0844	0.0081	2.015e-25	+++++	58.9	9.728	4	0.04526	0.4414	0.4901	IBD
6	p21.32	32452712	rs9268780	6:32452712:A:G	A	G	-0.1552	0.0117	3.696e-40	?----	94.5	54.743	3	7.789e-12	0.4433	0.4901	UC
6	p21.32	32452712	rs9268780	6:32452712:A:G	A	G	-0.07	0.0096	3.061e-13	?----	0	1.572	3	0.6658	0.4433	0.4901	IBD
6	p21.32	32452720	rs9268781	6:32452720:C:T	T	C	0.0748	0.0122	8.725e-10	?++++	85.4	20.481	3	0.0001349	0.7187	0.7292	UC
6	p21.32	32452735	rs7755283	6:32452735:C:T	T	C	-0.0748	0.0122	8.725e-10	?----	85.4	20.481	3	0.0001349	0.7187	0.7292	UC
6	p21.32	32452822	rs9501632	6:32452822:C:T	T	C	0.3398	0.0259	2.54e-39	++?-+	87.7	24.447	3	2.015e-05	0.01093	0.2143	UC
6	p21.32	32452822	rs9501632	6:32452822:C:T	T	C	0.1786	0.0206	4.325e-18	++?++	70.3	10.088	3	0.01783	0.01093	0.2143	IBD
6	p21.32	32452938	rs9268783	6:32452938:C:T	T	C	0.1391	0.0098	9.997e-46	+++++	97.4	153.414	4	3.777e-32	0.6173	0.5417	UC
6	p21.32	32452938	rs9268783	6:32452938:C:T	T	C	0.0684	0.008	1.231e-17	+++-+	90.4	41.711	4	1.915e-08	0.6173	0.5417	IBD
6	p21.32	32452984	rs9501633	6:32452984:C:T	T	C	-0.3903	0.0296	1.059e-39	--?+-	92.4	39.488	3	1.368e-08	0.01093	0.1488	UC
6	p21.32	32452984	rs9501633	6:32452984:C:T	T	C	-0.1387	0.0253	4.2e-08	--?--	84	18.755	3	0.0003073	0.01093	0.1488	IBD
6	p21.32	32453015	rs9268784	6:32453015:A:G	A	G	-0.1911	0.0115	5.215e-62	--?--	96	75.1	3	3.45e-16	0.4414	0.4921	UC
6	p21.32	32453015	rs9268784	6:32453015:A:G	A	G	-0.0832	0.0093	3.678e-19	--?--	63.2	8.148	3	0.04304	0.4414	0.4921	IBD
6	p21.32	32453089	rs9268788	6:32453089:C:T	T	C	-0.1224	0.0167	2.313e-13	?-?--	94.8	38.677	2	3.994e-09	0.4543	0.4911	UC
6	p21.32	32453111	rs71556919	6:32453111:A:G	A	G	0.1235	0.0167	1.412e-13	?+?++	94.8	38.426	2	4.528e-09	0.4553	0.4901	UC
6	p21.32	32453143	rs28895126	6:32453143:A:G	A	G	-0.1082	0.0193	2.068e-08	?-?-?	54.8	2.214	1	0.1368	0.1322	0.04266	IBD
6	p21.32	32453148	rs28895127	6:32453148:C:G	C	G	0.1099	0.0193	1.239e-08	?+?+?	59.8	2.489	1	0.1146	0.1322	0.04266	IBD
6	p21.32	32453164	rs28895128	6:32453164:C:T	T	C	-0.1089	0.0192	1.412e-08	?-?-?	61.5	2.596	1	0.1071	0.1322	0.04266	IBD
6	p21.32	32453166	rs111255178	6:32453166:C:T	T	C	0.1433	0.0208	5.602e-12	++?++	0	2.387	3	0.4961	0.09841	0.0506	UC
6	p21.32	32453166	rs111255178	6:32453166:C:T	T	C	0.097	0.0171	1.407e-08	++?++	65.5	8.684	3	0.03381	0.09841	0.0506	IBD
6	p21.32	32453175	rs28895129	6:32453175:A:G	A	G	-0.109	0.0192	1.37e-08	?-?-?	63.4	2.731	1	0.09839	0.1332	0.04266	IBD
6	p21.32	32453294	rs7760260	6:32453294:A:G	A	G	0.1631	0.0158	5.559e-25	+++++	95.9	96.54	4	5.361e-20	0.1014	0.1885	UC
6	p21.32	32453294	rs7760260	6:32453294:A:G	A	G	0.1101	0.0129	1.403e-17	+++++	21.5	5.098	4	0.2773	0.1014	0.1885	IBD
6	p21.32	32453296	rs9268791	6:32453296:C:T	T	C	0.0816	0.0101	6.519e-16	+++++	83.9	24.824	4	5.458e-05	0.6501	0.7083	UC
6	p21.32	32453296	rs9268791	6:32453296:C:T	T	C	0.047	0.0082	9.942e-09	+-+-+	91.7	48.39	4	7.825e-10	0.6501	0.7083	IBD
6	p21.32	32453297	rs13208102	6:32453297:A:G	A	G	0.0759	0.0138	3.798e-08	++-+?	90.1	30.42	3	1.126e-06	0.175	0.05159	UC
6	p21.32	32453375	rs13208132	6:32453375:A:G	A	G	0.1007	0.0165	1.041e-09	++?+-	94.4	53.82	3	1.226e-11	0.1769	0.05159	UC
6	p21.32	32453377	rs67377462	6:32453377:A:G	A	G	0.1773	0.01	2.46e-70	+++++	95	79.689	4	2.027e-16	0.4414	0.4891	UC
6	p21.32	32453377	rs67377462	6:32453377:A:G	A	G	0.0825	0.0081	2.309e-24	+++++	49.3	7.89	4	0.09568	0.4414	0.4891	IBD
6	p21.32	32453407	rs28752489	6:32453407:A:G	A	G	-0.1893	0.0263	6.123e-13	--?-?	86	14.276	2	0.0007942	0.0666	0.001984	UC
6	p21.32	32453450	rs3129895	6:32453450:A:G	A	G	0.2074	0.013	2.679e-57	+++++	60.1	10.027	4	0.03997	0.8767	0.8085	UC
6	p21.32	32453450	rs3129895	6:32453450:A:G	A	G	0.1162	0.0109	1.557e-26	+++++	5.5	4.231	4	0.3756	0.8767	0.8085	IBD
6	p21.32	32453495	rs3129896	6:32453495:A:G	A	G	-0.0644	0.0104	5.929e-10	----+	84.4	25.72	4	3.604e-05	0.1571	0.07937	IBD
6	p21.32	32453551	rs9268795	6:32453551:A:G	A	G	-0.18	0.01	1.948e-72	-----	95.1	81.801	4	7.235e-17	0.4414	0.4891	UC
6	p21.32	32453551	rs9268795	6:32453551:A:G	A	G	-0.0843	0.0081	2.294e-25	-----	60.5	10.125	4	0.03838	0.4414	0.4891	IBD
6	p21.32	32453552	rs9268796	6:32453552:G:T	T	G	0.1364	0.0097	6.516e-45	+++++	97.4	153.733	4	3.225e-32	0.6203	0.5407	UC
6	p21.32	32453552	rs9268796	6:32453552:G:T	T	G	0.0663	0.008	1.157e-16	+++-+	90.5	42.211	4	1.509e-08	0.6203	0.5407	IBD
6	p21.32	32453568	rs7760600	6:32453568:A:G	A	G	0.1392	0.0234	2.703e-09	+++++	0	3.877	4	0.4229	0.3698	0.1319	CD
6	p21.32	32453568	rs7760600	6:32453568:A:G	A	G	0.0931	0.0152	9.068e-10	+++++	0	2.961	4	0.5644	0.08847	0.03968	IBD
6	p21.32	32453692	rs3129897	6:32453692:A:G	A	G	-0.0884	0.0148	2.33e-09	----+	62.3	10.602	4	0.03143	0.1074	0.01488	UC
6	p21.32	32453692	rs3129897	6:32453692:A:G	A	G	-0.0822	0.0122	1.609e-11	----+	83.3	23.984	4	8.045e-05	0.1074	0.01488	IBD
6	p21.32	32453847	.	6:32453847:G:GC	G	GC	0.3896	0.0297	2.602e-39	++?-+	92.4	39.697	3	1.236e-08	0.01093	0.1488	UC
6	p21.32	32453847	.	6:32453847:G:GC	G	GC	0.1396	0.0254	3.884e-08	++?++	84.7	19.592	3	0.0002062	0.01093	0.1488	IBD
6	p21.32	32453854	rs7764351	6:32453854:A:G	A	G	-0.1608	0.0157	1.285e-24	-----	95.9	97.266	4	3.757e-20	0.0994	0.1875	UC
6	p21.32	32453854	rs7764351	6:32453854:A:G	A	G	-0.1099	0.0129	1.604e-17	-----	14.5	4.676	4	0.3222	0.0994	0.1875	IBD
6	p21.32	32453958	rs9268798	6:32453958:C:T	T	C	0.1774	0.01	2.059e-70	+++++	95	80.041	4	1.708e-16	0.4423	0.4891	UC
6	p21.32	32453958	rs9268798	6:32453958:C:T	T	C	0.0825	0.0081	2.309e-24	+++++	51.2	8.202	4	0.08445	0.4423	0.4891	IBD
6	p21.32	32454021	rs6457590	6:32454021:G:T	T	G	0.1356	0.0161	3.69e-17	+++++	92.4	52.563	4	1.052e-10	0.0994	0.1875	UC
6	p21.32	32454021	rs6457590	6:32454021:G:T	T	G	0.1009	0.0131	1.336e-14	+++++	40.9	6.769	4	0.1486	0.0994	0.1875	IBD
6	p21.32	32454300	NA	6:32454300:T:TGG	T	TGG	-0.2364	0.0372	2.086e-10	??-?-	94.9	19.691	1	9.101e-06	0.3698	0.131	CD
6	p21.32	32454348	rs3129898	6:32454348:A:G	A	G	-0.2074	0.013	2.679e-57	-----	59.9	9.979	4	0.04078	0.8757	0.8085	UC
6	p21.32	32454348	rs3129898	6:32454348:A:G	A	G	-0.1175	0.0109	4.287e-27	-----	4.4	4.183	4	0.3818	0.8757	0.8085	IBD
6	p21.32	32454482	rs2097441	6:32454482:A:C	A	C	0.1784	0.01	3.457e-71	+++++	95	80.363	4	1.459e-16	0.4414	0.4901	UC
6	p21.32	32454482	rs2097441	6:32454482:A:C	A	C	0.0832	0.0081	9.462e-25	+++++	55.5	8.985	4	0.06149	0.4414	0.4901	IBD
6	p21.32	32454604	rs142707128	6:32454604:C:T	T	C	-0.4385	0.0605	4.232e-13	????-	0	0	0	1	0.3698	0.129	CD
6	p21.32	32454604	rs142707128	6:32454604:C:T	T	C	0.9579	0.0497	8.942e-83	????+	0	0	0	1	0.002982	0.05456	UC
6	p21.32	32454604	rs142707128	6:32454604:C:T	T	C	0.3156	0.0419	4.988e-14	????+	0	0	0	1	0.002982	0.05456	IBD
6	p21.32	32454945	rs4577793	6:32454945:C:T	T	C	0.1559	0.0147	2.811e-26	?+?++	97.9	96.557	2	1.079e-21	0.4742	0.502	UC
6	p21.32	32454952	NA	6:32454952:G:GT	G	GT	0.2365	0.0372	2.05e-10	??+?+	94.9	19.687	1	9.12e-06	0.3698	0.128	CD
6	p21.32	32455281	rs28895172	6:32455281:A:G	A	G	-0.0803	0.0137	4.592e-09	--+-+	92.4	52.401	4	1.137e-10	0.1789	0.05159	UC
6	p21.32	32455331	rs28895173	6:32455331:C:T	T	C	-0.1398	0.0173	6.428e-16	--?-?	76.6	8.56	2	0.01385	0.1759	0.05159	UC
6	p21.32	32455331	rs28895173	6:32455331:C:T	T	C	-0.113	0.0143	2.742e-15	--?-?	31.9	2.935	2	0.2305	0.1759	0.05159	IBD
6	p21.32	32455358	rs28895174	6:32455358:C:T	T	C	0.0786	0.0138	1.229e-08	++-+-	92.1	50.569	4	2.746e-10	0.174	0.05159	UC
6	p21.32	32455375	rs28895175	6:32455375:C:T	T	C	0.0777	0.0138	1.798e-08	++-+-	91.9	49.371	4	4.886e-10	0.174	0.05159	UC
6	p21.32	32455417	rs28895176	6:32455417:C:T	T	C	0.1334	0.0175	2.481e-14	++?+?	77.5	8.904	2	0.01165	0.1759	0.05159	UC
6	p21.32	32455417	rs28895176	6:32455417:C:T	T	C	0.109	0.0144	3.748e-14	++?+?	39.2	3.289	2	0.1931	0.1759	0.05159	IBD
6	p21.32	32455418	rs113928914	6:32455418:A:G	A	G	0.1352	0.0237	1.166e-08	+++++	0	3.186	4	0.5271	0.3698	0.128	CD
6	p21.32	32455418	rs113928914	6:32455418:A:G	A	G	0.0914	0.0153	2.317e-09	+++++	0	2.426	4	0.658	0.08847	0.03869	IBD
6	p21.32	32455517	rs28895179	6:32455517:C:G	C	G	-0.1202	0.0173	3.706e-12	--?-+	87.9	24.781	3	1.716e-05	0.175	0.05159	UC
6	p21.32	32455517	rs28895179	6:32455517:C:G	C	G	-0.0925	0.0143	9.896e-11	--?-+	92.2	38.442	3	2.279e-08	0.175	0.05159	IBD
6	p21.32	32455521	rs28895180	6:32455521:A:T	A	T	-0.0762	0.0137	2.666e-08	--+-+	91.7	47.945	4	9.692e-10	0.175	0.05159	UC
6	p21.32	32455578	rs9268804	6:32455578:C:G	C	G	0.1583	0.0103	2.645e-53	+++++	95.1	81.116	4	1.011e-16	0.3638	0.4871	UC
6	p21.32	32455578	rs9268804	6:32455578:C:G	C	G	0.0739	0.0083	5.406e-19	+++++	0	3.84	4	0.4281	0.3638	0.4871	IBD
6	p21.32	32455610	rs117241337	6:32455610:C:G	C	G	0.3202	0.0413	8.973e-15	????+	0	0	0	1	0.3698	0.121	CD
6	p21.32	32455610	rs117241337	6:32455610:C:G	C	G	0.2212	0.0354	4.142e-10	????+	0	0	0	1	0	0.06548	IBD
6	p21.32	32455622	rs9268805	6:32455622:A:G	A	G	-0.0574	0.0098	4.709e-09	-+---	91.8	48.582	4	7.137e-10	0.4334	0.3185	UC
6	p21.32	32455632	rs57723712	6:32455632:A:C	A	C	-0.1618	0.0158	1.306e-24	-----	95.9	96.995	4	4.289e-20	0.0994	0.1875	UC
6	p21.32	32455632	rs57723712	6:32455632:A:C	A	C	-0.1089	0.0129	3.123e-17	-----	10	4.445	4	0.3492	0.0994	0.1875	IBD
6	p21.32	32455634	rs28895181	6:32455634:C:T	T	C	0.0995	0.0164	1.303e-09	++?+-	94.4	53.117	3	1.731e-11	0.1769	0.05159	UC
6	p21.32	32455751	.	6:32455751:T:TC	T	TC	-0.1209	0.019	1.976e-10	?-?-?	0	0.372	1	0.5417	0.16	0.07937	IBD
6	p21.32	32455832	rs9268806	6:32455832:A:C	A	C	-0.1551	0.0148	1.07e-25	?-?--	96.7	60.209	2	8.431e-14	0.4423	0.4901	UC
6	p21.32	32455931	rs13220135	6:32455931:A:G	A	G	-0.0789	0.0138	1.082e-08	--+-?	90.9	33.138	3	3.011e-07	0.1779	0.05159	UC
6	p21.32	32456138	rs9268807	6:32456138:C:G	C	G	0.2066	0.013	7.164e-57	+++++	56.7	9.233	4	0.05554	0.8767	0.8085	UC
6	p21.32	32456138	rs9268807	6:32456138:C:G	C	G	0.1167	0.0109	9.496e-27	+++++	0	3.93	4	0.4156	0.8767	0.8085	IBD
6	p21.32	32456209	rs12530431	6:32456209:A:G	A	G	-0.4074	0.0707	8.294e-09	????-	0	0	0	1	0.3708	0.131	CD
6	p21.32	32456331	rs7776297	6:32456331:C:T	T	C	0.1624	0.0158	8.811e-25	+++++	95.9	96.804	4	4.71e-20	0.0994	0.1885	UC
6	p21.32	32456331	rs7776297	6:32456331:C:T	T	C	0.1096	0.0129	1.96e-17	+++++	14.1	4.657	4	0.3243	0.0994	0.1885	IBD
6	p21.32	32456399	rs9268808	6:32456399:G:T	T	G	-0.1781	0.01	5.911e-71	-----	95	80.036	4	1.712e-16	0.4414	0.4901	UC
6	p21.32	32456399	rs9268808	6:32456399:G:T	T	G	-0.083	0.0081	1.222e-24	-----	55.2	8.927	4	0.06295	0.4414	0.4901	IBD
6	p21.32	32456415	rs56083136	6:32456415:A:G	A	G	-0.389	0.0296	1.894e-39	--?+-	92.4	39.604	3	1.293e-08	0.01093	0.1488	UC
6	p21.32	32456415	rs56083136	6:32456415:A:G	A	G	-0.1394	0.0253	3.591e-08	--?--	83.9	18.602	3	0.0003304	0.01093	0.1488	IBD
6	p21.32	32456488	rs9268809	6:32456488:C:T	T	C	0.1776	0.01	1.442e-70	+++++	95	80.265	4	1.531e-16	0.4414	0.4901	UC
6	p21.32	32456488	rs9268809	6:32456488:C:T	T	C	0.0832	0.0081	9.462e-25	+++++	53.3	8.558	4	0.07313	0.4414	0.4901	IBD
6	p21.32	32456519	rs9268810	6:32456519:C:T	T	C	-0.178	0.01	7.067e-71	-----	95	80.007	4	1.736e-16	0.4414	0.4901	UC
6	p21.32	32456519	rs9268810	6:32456519:C:T	T	C	-0.083	0.0081	1.222e-24	-----	54.1	8.713	4	0.06867	0.4414	0.4901	IBD
6	p21.32	32456593	rs9268811	6:32456593:G:T	T	G	-0.1777	0.01	1.207e-70	-----	95	79.27	4	2.486e-16	0.4414	0.4901	UC
6	p21.32	32456593	rs9268811	6:32456593:G:T	T	G	-0.0828	0.0081	1.577e-24	-----	52.2	8.365	4	0.0791	0.4414	0.4901	IBD
6	p21.32	32456719	rs59803593	6:32456719:A:G	A	G	0.4326	0.0313	1.902e-43	+++++	84.2	25.257	4	4.467e-05	0.01093	0.07242	UC
6	p21.32	32456719	rs59803593	6:32456719:A:G	A	G	0.2584	0.0251	7.436e-25	?++++	42.8	5.248	3	0.1545	0.01093	0.07242	IBD
6	p21.32	32456791	rs9268812	6:32456791:A:G	A	G	0.0774	0.0104	9.894e-14	+++++	79.8	19.797	4	0.0005477	0.7197	0.7292	UC
6	p21.32	32456817	rs9268813	6:32456817:C:T	T	C	0.159	0.0217	2.35e-13	++++?	41.1	5.092	3	0.1652	0.3777	0.131	CD
6	p21.32	32456817	rs9268813	6:32456817:C:T	T	C	0.1045	0.0144	3.959e-13	++++?	76.8	12.945	3	0.004756	0.07853	0	IBD
6	p21.32	32456839	rs9268814	6:32456839:C:G	C	G	0.1773	0.01	2.46e-70	+++++	95	79.394	4	2.341e-16	0.4404	0.4901	UC
6	p21.32	32456839	rs9268814	6:32456839:C:G	C	G	0.0828	0.0081	1.577e-24	+++++	52.3	8.378	4	0.07868	0.4404	0.4901	IBD
6	p21.32	32456900	rs9268815	6:32456900:A:T	A	T	0.1348	0.0097	6.614e-44	+++++	97.4	153.918	4	2.945e-32	0.6203	0.5417	UC
6	p21.32	32456900	rs9268815	6:32456900:A:T	A	T	0.0654	0.008	2.959e-16	+++-+	90.6	42.479	4	1.327e-08	0.6203	0.5417	IBD
6	p21.32	32457105	rs7763262	6:32457105:C:T	T	C	0.078	0.0104	6.382e-14	+++++	79.9	19.929	4	0.0005158	0.7197	0.7292	UC
6	p21.32	32457151	rs9501640	6:32457151:A:C	A	C	-0.3878	0.0295	1.8e-39	--?+-	92.5	39.856	3	1.143e-08	0.01093	0.1488	UC
6	p21.32	32457151	rs9501640	6:32457151:A:C	A	C	-0.1386	0.0253	4.295e-08	--?--	83.3	17.996	3	0.0004407	0.01093	0.1488	IBD
6	p21.32	32457215	rs7763411	6:32457215:C:T	T	C	-0.1558	0.0215	4.276e-13	----?	36.6	4.731	3	0.1926	0.3698	0.4683	CD
6	p21.32	32457215	rs7763411	6:32457215:C:T	T	C	-0.1037	0.0143	4.114e-13	----?	76.4	12.715	3	0.005294	0.07853	0	IBD
6	p21.32	32457272	rs7743662	6:32457272:A:G	A	G	-0.1753	0.01	8.457e-69	-----	94.8	77.247	4	6.667e-16	0.4414	0.4901	UC
6	p21.32	32457272	rs7743662	6:32457272:A:G	A	G	-0.0812	0.0081	1.187e-23	-----	35.3	6.185	4	0.1857	0.4414	0.4901	IBD
6	p21.32	32457358	rs7743415	6:32457358:C:T	T	C	-0.1367	0.0097	4.206e-45	-----	97.4	151.957	4	7.749e-32	0.6183	0.5417	UC
6	p21.32	32457358	rs7743415	6:32457358:C:T	T	C	-0.067	0.008	5.522e-17	---+-	90.2	40.921	4	2.791e-08	0.6183	0.5417	IBD
6	p21.32	32457448	NA	6:32457448:C:CT	CT	C	0.1192	0.0193	6.568e-10	??+?+	86.2	7.244	1	0.007115	0.3698	0.4702	CD
6	p21.32	32457448	NA	6:32457448:C:CT	CT	C	-0.2236	0.0158	1.818e-45	??-?-	97.8	45.728	1	1.358e-11	NA	NA	UC
6	p21.32	32457448	NA	6:32457448:C:CT	CT	C	-0.0803	0.0127	2.568e-10	??-?-	0	0.02	1	0.8871	NA	NA	IBD
6	p21.32	32457620	rs9268820	6:32457620:A:C	A	C	-0.1526	0.0147	3.027e-25	?-?--	98	99.988	2	1.941e-22	0.4732	0.505	UC
6	p21.32	32457710	rs7744304	6:32457710:G:T	T	G	-0.0807	0.0105	1.521e-14	-----	84.8	26.364	4	2.672e-05	0.7197	0.7292	UC
6	p21.32	32457823	rs35302878	6:32457823:C:T	T	C	-0.1356	0.0148	5.087e-20	----+	95.1	81.88	4	6.961e-17	0.1193	0.01984	UC
6	p21.32	32457828	rs7748310	6:32457828:A:G	A	G	-0.1782	0.01	4.944e-71	-----	94.9	78.895	4	2.986e-16	0.4414	0.4901	UC
6	p21.32	32457828	rs7748310	6:32457828:A:G	A	G	-0.0835	0.0081	6.44e-25	-----	50.5	8.08	4	0.08869	0.4414	0.4901	IBD
6	p21.32	32457965	rs7748085	6:32457965:A:G	A	G	0.1784	0.01	3.457e-71	+++++	94.9	78.938	4	2.924e-16	0.4414	0.4901	UC
6	p21.32	32457965	rs7748085	6:32457965:A:G	A	G	0.0838	0.0081	4.378e-25	+++++	51.7	8.283	4	0.08174	0.4414	0.4901	IBD
6	p21.32	32457985	rs41291794	6:32457985:A:T	A	T	-0.1215	0.0187	8.176e-11	-----	40.7	6.744	4	0.15	0.09742	0.0506	UC
6	p21.32	32457985	rs41291794	6:32457985:A:T	A	T	-0.0998	0.0153	6.897e-11	-----	52.7	8.462	4	0.07606	0.09742	0.0506	IBD
6	p21.32	32458137	rs7748825	6:32458137:C:G	C	G	-0.1787	0.01	2.02e-71	-----	94.9	79.089	4	2.717e-16	0.4414	0.4901	UC
6	p21.32	32458137	rs7748825	6:32458137:C:G	C	G	-0.0842	0.0081	2.611e-25	-----	52.1	8.357	4	0.07936	0.4414	0.4901	IBD
6	p21.32	32458159	rs28895206	6:32458159:A:G	A	G	0.1918	0.0333	8.423e-09	+++++	35.5	6.203	4	0.1845	0.3698	0.1746	CD
6	p21.32	32458206	rs6457592	6:32458206:C:T	T	C	0.1097	0.0098	4.369e-29	+++++	71.5	14.043	4	0.007159	0.5398	0.6766	UC
6	p21.32	32458300	rs12175332	6:32458300:C:T	T	C	0.4323	0.0325	2.268e-40	????+	0	0	0	1	0.3698	0.1746	CD
6	p21.32	32458300	rs12175332	6:32458300:C:T	T	C	-0.326	0.0418	6.238e-15	????-	0	0	0	1	0	0.1438	UC
6	p21.32	32458323	rs9767620	6:32458323:C:T	T	C	-0.1628	0.0157	3.416e-25	-----	95.8	94.732	4	1.299e-19	0.0994	0.1875	UC
6	p21.32	32458323	rs9767620	6:32458323:C:T	T	C	-0.1108	0.0129	8.762e-18	-----	2.7	4.111	4	0.3912	0.0994	0.1875	IBD
6	p21.32	32458494	rs4601112	6:32458494:C:T	T	C	0.0648	0.0104	4.642e-10	++++-	84.5	25.757	4	3.542e-05	0.1571	0.07937	IBD
6	p21.32	32458578	rs113320073	6:32458578:A:G	A	G	0.1444	0.0233	5.739e-10	+++++	0	3.504	4	0.4773	0.3708	0.1974	CD
6	p21.32	32458578	rs113320073	6:32458578:A:G	A	G	0.094	0.015	3.689e-10	+++++	0	2.688	4	0.6113	0.08847	0.03869	IBD
6	p21.32	32458681	rs7769693	6:32458681:G:T	T	G	0.1358	0.0097	1.559e-44	+++++	97.4	152.7	4	5.372e-32	0.6203	0.5417	UC
6	p21.32	32458681	rs7769693	6:32458681:G:T	T	G	0.0664	0.008	1.041e-16	+++-+	90.2	40.962	4	2.737e-08	0.6203	0.5417	IBD
6	p21.32	32458763	rs9268828	6:32458763:A:G	A	G	0.1784	0.01	3.457e-71	+++++	94.9	78.929	4	2.937e-16	0.4414	0.4891	UC
6	p21.32	32458763	rs9268828	6:32458763:A:G	A	G	0.084	0.0081	3.382e-25	+++++	51.6	8.259	4	0.08255	0.4414	0.4891	IBD
6	p21.32	32458825	rs9268829	6:32458825:A:G	A	G	0.179	0.01	1.179e-71	+++++	95	79.358	4	2.383e-16	0.4414	0.4881	UC
6	p21.32	32458825	rs9268829	6:32458825:A:G	A	G	0.0841	0.0081	2.972e-25	+++++	53.4	8.578	4	0.07255	0.4414	0.4881	IBD
6	p21.32	32458857	rs145590657	6:32458857:C:G	C	G	0.4076	0.0706	7.77e-09	????+	0	0	0	1	0.3698	0.1974	CD
6	p21.32	32459096	rs4632888	6:32459096:C:T	T	C	-0.1445	0.0234	6.607e-10	-----	5.1	4.213	4	0.3779	0.3698	0.1974	CD
6	p21.32	32459096	rs4632888	6:32459096:C:T	T	C	-0.0944	0.015	3.107e-10	-----	0	3.379	4	0.4965	0.08946	0.03869	IBD
6	p21.32	32459113	.	6:32459113:A:AC	A	AC	0.2165	0.0277	5.458e-15	++?-+	90	30.05	3	1.347e-06	0.02087	0.1677	UC
6	p21.32	32459377	rs9469118	6:32459377:G:T	T	G	-0.139	0.0154	1.781e-19	---+-	94.7	74.892	4	2.1e-15	0.1113	0.1756	UC
6	p21.32	32459377	rs9469118	6:32459377:G:T	T	G	-0.0927	0.0125	1.207e-13	-----	39.5	6.615	4	0.1577	0.1113	0.1756	IBD
6	p21.32	32459378	rs9469119	6:32459378:A:C	A	C	0.1387	0.0154	2.128e-19	+++-+	94.7	74.887	4	2.105e-15	0.1113	0.1756	UC
6	p21.32	32459378	rs9469119	6:32459378:A:C	A	C	0.0927	0.0125	1.207e-13	+++++	40	6.666	4	0.1546	0.1113	0.1756	IBD
6	p21.32	32459402	rs1548306	6:32459402:A:T	A	T	0.0932	0.0121	1.335e-14	?++++	89.6	28.906	3	2.343e-06	0.6879	0.6925	UC
6	p21.32	32459533	rs28732225	6:32459533:C:T	T	C	0.1109	0.019	5.32e-09	-++++	92.7	54.502	4	4.13e-11	0.3698	0.1984	CD
6	p21.32	32459533	rs28732225	6:32459533:C:T	T	C	0.0848	0.0123	5.413e-12	+++++	90.9	43.924	4	6.654e-09	0.1581	0.05159	IBD
6	p21.32	32459534	rs28732226	6:32459534:C:T	T	C	0.109	0.0189	8.06e-09	-++++	92.8	55.92	4	2.085e-11	0.3698	0.1736	CD
6	p21.32	32459534	rs28732226	6:32459534:C:T	T	C	0.0841	0.0122	5.446e-12	+++++	91.1	44.826	4	4.321e-09	0.1581	0.05159	IBD
6	p21.32	32459584	rs28732227	6:32459584:C:T	T	C	0.1636	0.0298	4.021e-08	+++++	29.9	5.71	4	0.2219	0.3698	0.1687	CD
6	p21.32	32459584	rs28732227	6:32459584:C:T	T	C	-0.1675	0.0261	1.384e-10	-----	47.8	7.667	4	0.1046	0.06362	0.01885	UC
6	p21.32	32459588	rs28732228	6:32459588:A:C	A	C	0.1652	0.0261	2.46e-10	+++++	39	6.559	4	0.1611	0.06362	0.01984	UC
6	p21.32	32459795	rs9268830	6:32459795:C:G	C	G	-0.0989	0.0145	9.06e-12	++-+-	95.9	96.437	4	5.636e-20	0.3698	0.1657	CD
6	p21.32	32459922	rs28732233	6:32459922:C:T	T	C	0.1904	0.0332	9.755e-09	+++++	36.7	6.322	4	0.1763	0.3698	0.131	CD
6	p21.32	32459971	rs9268831	6:32459971:C:T	T	C	-0.1371	0.0097	2.344e-45	-----	88	33.321	4	1.027e-06	0.5199	0.5188	UC
6	p21.32	32459971	rs9268831	6:32459971:C:T	T	C	-0.0564	0.0079	9.385e-13	-----	76.7	17.171	4	0.001791	0.5199	0.5188	IBD
6	p21.32	32460012	rs9268832	6:32460012:C:T	T	C	0.1407	0.0097	1.124e-47	+++++	97.5	158.769	4	2.684e-33	0.6292	0.5407	UC
6	p21.32	32460012	rs9268832	6:32460012:C:T	T	C	0.0693	0.008	4.615e-18	+++-+	90.9	43.864	4	6.847e-09	0.6292	0.5407	IBD
6	p21.32	32460207	rs117714117	6:32460207:C:T	T	C	0.4367	0.0718	1.186e-09	????+	0	0	0	1	0.3708	0.131	CD
6	p21.32	32460285	rs9268833	6:32460285:C:T	T	C	-0.2581	0.0108	3.2e-126	-----	94.2	68.63	4	4.418e-14	0.2763	0.3006	UC
6	p21.32	32460285	rs9268833	6:32460285:C:T	T	C	-0.1353	0.0087	1.549e-54	-----	63	10.803	4	0.02887	0.2763	0.3006	IBD
6	p21.32	32460302	rs9268834	6:32460302:A:C	A	C	-0.2585	0.0108	1.32e-126	-----	94.2	68.832	4	4.004e-14	0.2773	0.2996	UC
6	p21.32	32460302	rs9268834	6:32460302:A:C	A	C	-0.135	0.0087	2.652e-54	-----	62.9	10.783	4	0.02911	0.2773	0.2996	IBD
6	p21.32	32460320	rs147642819	6:32460320:T:TG	T	TG	-0.1735	0.024	4.86e-13	?++--	87.1	23.201	3	3.667e-05	0.3708	0.131	CD
6	p21.32	32460320	rs147642819	6:32460320:T:TG	T	TG	0.4297	0.0239	2.842e-72	+++++	80.6	20.628	4	0.0003752	0.01789	0.2123	UC
6	p21.32	32460320	rs147642819	6:32460320:T:TG	T	TG	0.123	0.0179	6.353e-12	+++++	78.5	18.636	4	0.0009264	0.01789	0.2123	IBD
6	p21.32	32460338	rs9268835	6:32460338:A:G	A	G	-0.2584	0.0108	1.65e-126	-----	94.2	69.408	4	3.026e-14	0.2773	0.3016	UC
6	p21.32	32460338	rs9268835	6:32460338:A:G	A	G	-0.1349	0.0087	3.172e-54	-----	63.2	10.877	4	0.02798	0.2773	0.3016	IBD
6	p21.32	32460409	rs6923504	6:32460409:C:G	C	G	-0.1812	0.0104	5.513e-68	-----	75	16.028	4	0.002982	0.6978	0.6171	UC
6	p21.32	32460409	rs6923504	6:32460409:C:G	C	G	-0.109	0.0086	8.196e-37	-----	74.7	15.816	4	0.003277	0.6978	0.6171	IBD
6	p21.32	32460508	rs6903608	6:32460508:C:T	T	C	-0.1796	0.0104	8.02e-67	-----	72.8	14.683	4	0.005406	0.6978	0.6111	UC
6	p21.32	32460508	rs6903608	6:32460508:C:T	T	C	-0.1094	0.0085	6.59e-38	-----	76.3	16.879	4	0.002041	0.6978	0.6111	IBD
6	p21.32	32460938	rs9268838	6:32460938:A:G	A	G	-0.2584	0.0108	1.65e-126	-----	94.2	68.867	4	3.937e-14	0.2763	0.3016	UC
6	p21.32	32460938	rs9268838	6:32460938:A:G	A	G	-0.1352	0.0087	1.853e-54	-----	65.1	11.456	4	0.02189	0.2763	0.3016	IBD
6	p21.32	32460995	rs9268839	6:32460995:A:G	A	G	0.1695	0.0096	9.109e-70	+++++	97.1	139.163	4	4.265e-29	0.4503	0.3562	UC
6	p21.32	32460995	rs9268839	6:32460995:A:G	A	G	0.0952	0.0078	2.918e-34	+++++	93.1	58.031	4	7.518e-12	0.4503	0.3562	IBD
6	p21.32	32461034	NA	6:32461034:C:CT	CT	C	1.1679	0.1005	3.227e-31	????+	0	0	0	1	NA	NA	UC
6	p21.32	32461034	NA	6:32461034:C:CT	CT	C	0.5086	0.0913	2.538e-08	????+	0	0	0	1	NA	NA	IBD
6	p21.32	32461217	rs9791280	6:32461217:C:G	C	G	0.1149	0.0144	1.473e-15	++++-	96.7	120.597	4	3.982e-25	0.1292	0.04167	UC
6	p21.32	32461234	rs6919855	6:32461234:C:T	T	C	-0.181	0.0104	7.714e-68	-----	75.1	16.06	4	0.00294	0.6978	0.619	UC
6	p21.32	32461234	rs6919855	6:32461234:C:T	T	C	-0.1085	0.0086	1.717e-36	-----	75.1	16.063	4	0.002936	0.6978	0.619	IBD
6	p21.32	32461300	rs72843939	6:32461300:C:T	T	C	-0.1424	0.0149	1.212e-21	----+	95.5	89.512	4	1.672e-18	0.1143	0.01984	UC
6	p21.32	32461376	NA	6:32461376:A:G	A	G	0.1505	0.0174	5.176e-18	?++?+	69.3	6.522	2	0.03836	NA	NA	UC
6	p21.32	32461376	NA	6:32461376:A:G	A	G	0.1188	0.0142	5.951e-17	?++?+	35.2	3.086	2	0.2138	NA	NA	IBD
6	p21.32	32461468	rs9268846	6:32461468:C:G	C	G	0.2664	0.0104	1.03e-144	+++++	94	67.122	4	9.187e-14	0.341	0.3492	UC
6	p21.32	32461468	rs9268846	6:32461468:C:G	C	G	0.133	0.0083	8.674e-58	+++++	56.8	9.253	4	0.05507	0.341	0.3492	IBD
6	p21.32	32461500	rs9268847	6:32461500:A:G	A	G	-0.1575	0.0106	6.129e-50	-----	92.1	50.857	4	2.391e-10	0.3131	0.4097	UC
6	p21.32	32461500	rs9268847	6:32461500:A:G	A	G	-0.0847	0.0087	2.125e-22	-----	85	26.659	4	2.329e-05	0.3131	0.4097	IBD
6	p21.32	32461526	rs9268848	6:32461526:A:G	A	G	-0.197	0.0095	1.61e-95	-----	90.6	42.522	4	1.3e-08	0.5139	0.5595	UC
6	p21.32	32461526	rs9268848	6:32461526:A:G	A	G	-0.1073	0.0078	4.661e-43	-----	80.9	20.962	4	0.0003222	0.5139	0.5595	IBD
6	p21.32	32461550	rs9268849	6:32461550:C:T	T	C	-0.2594	0.0105	9.51e-135	-----	94.4	71.512	4	1.088e-14	0.325	0.3135	UC
6	p21.32	32461550	rs9268849	6:32461550:C:T	T	C	-0.1272	0.0085	1.249e-50	-----	65	11.416	4	0.02226	0.325	0.3135	IBD
6	p21.32	32461739	rs114685974	6:32461739:A:G	A	G	0.2319	0.0308	5.104e-14	+++++	76.2	16.82	4	0.002095	0.3708	0.131	CD
6	p21.32	32461805	rs9268851	6:32461805:A:G	A	G	0.2192	0.0135	2.759e-59	+++++	79.4	19.384	4	0.0006604	0.8807	0.869	UC
6	p21.32	32461805	rs9268851	6:32461805:A:G	A	G	0.1065	0.0113	4.31e-21	+++++	0	3.938	4	0.4144	0.8807	0.869	IBD
6	p21.32	32461817	rs9268852	6:32461817:A:G	A	G	0.2075	0.0097	1.59e-101	+++++	93.3	59.694	4	3.364e-12	0.5666	0.5734	UC
6	p21.32	32461817	rs9268852	6:32461817:A:G	A	G	0.1099	0.0079	5.402e-44	+++++	80.9	20.919	4	0.0003286	0.5666	0.5734	IBD
6	p21.32	32461866	rs9268853	6:32461866:C:T	T	C	0.2612	0.0105	1.35e-136	+++++	94.6	74.028	4	3.198e-15	0.3211	0.3125	UC
6	p21.32	32461866	rs9268853	6:32461866:C:T	T	C	0.1283	0.0084	1.143e-52	+++++	68.3	12.602	4	0.0134	0.3211	0.3125	IBD
6	p21.32	32461917	rs12527323	6:32461917:A:C	A	C	0.1121	0.0144	6.987e-15	++++-	96.7	120.765	4	3.667e-25	0.1302	0.04167	UC
6	p21.32	32461981	rs9268858	6:32461981:C:T	T	C	0.2607	0.0105	4.41e-136	+++++	94.4	71.944	4	8.819e-15	0.3221	0.3135	UC
6	p21.32	32461981	rs9268858	6:32461981:C:T	T	C	0.128	0.0084	1.975e-52	+++++	68.4	12.662	4	0.01305	0.3221	0.3135	IBD
6	p21.32	32462026	NA	6:32462026:G:GTTT	G	GTTT	-0.6732	0.0767	1.678e-18	????-	0	0	0	1	NA	NA	UC
6	p21.32	32462026	NA	6:32462026:G:GTTTTTT	G	GTTTTTT	-0.1811	0.0289	3.694e-10	???-?	0	0	0	1	NA	NA	UC
6	p21.32	32462048	rs9268860	6:32462048:C:T	T	C	-0.2712	0.0119	5.77e-115	--?--	95.8	70.793	3	2.887e-15	0.3211	0.3125	UC
6	p21.32	32462048	rs9268860	6:32462048:C:T	T	C	-0.119	0.0095	5.36e-36	--?--	62.9	8.095	3	0.0441	0.3211	0.3125	IBD
6	p21.32	32462117	rs9268861	6:32462117:A:C	A	C	0.0646	0.0116	2.563e-08	+-+-+	97.3	146.717	4	1.028e-30	0.2068	0.1419	UC
6	p21.32	32462512	rs9268863	6:32462512:A:G	A	G	0.2078	0.0097	8.21e-102	+++++	93.3	59.804	4	3.19e-12	0.5666	0.5724	UC
6	p21.32	32462512	rs9268863	6:32462512:A:G	A	G	0.1099	0.0079	5.402e-44	+++++	80.8	20.833	4	0.0003418	0.5666	0.5724	IBD
6	p21.32	32462549	rs9268864	6:32462549:A:T	A	T	-0.2617	0.0105	4.11e-137	-----	94.6	74.444	4	2.612e-15	0.3211	0.3115	UC
6	p21.32	32462549	rs9268864	6:32462549:A:T	A	T	-0.1287	0.0084	5.5e-53	-----	67.6	12.351	4	0.01492	0.3211	0.3115	IBD
6	p21.32	32462560	rs13193827	6:32462560:A:C	A	C	0.1143	0.0144	2.063e-15	++++-	96.7	121.566	4	2.473e-25	0.1302	0.04167	UC
6	p21.32	32462591	rs58302219	6:32462591:A:C	A	C	0.171	0.0178	7.488e-22	+++++	96	100.979	4	6.087e-21	0.08151	0.1052	UC
6	p21.32	32462591	rs58302219	6:32462591:A:C	A	C	0.1297	0.0146	6.475e-19	+++++	57.3	9.362	4	0.05267	0.08151	0.1052	IBD
6	p21.32	32462744	rs62403109	6:32462744:A:C	A	C	0.221	0.0317	3.133e-12	++???	91.4	11.692	1	0.0006277	0.0666	0.001984	UC
6	p21.32	32463199	rs28732236	6:32463199:A:G	A	G	0.2014	0.0336	2.047e-09	+++++	43.9	7.132	4	0.1291	0.3698	0.131	CD
6	p21.32	32463347	rs7747529	6:32463347:A:G	A	G	-0.2546	0.0106	1.77e-127	-----	93.2	58.572	4	5.787e-12	0.3201	0.3115	UC
6	p21.32	32463347	rs7747529	6:32463347:A:G	A	G	-0.1278	0.0085	4.311e-51	-----	67.8	12.435	4	0.0144	0.3201	0.3115	IBD
6	p21.32	32463370	rs9268877	6:32463370:A:G	A	G	0.2075	0.0096	1.31e-103	+++++	93.3	59.687	4	3.375e-12	0.5666	0.5724	UC
6	p21.32	32463370	rs9268877	6:32463370:A:G	A	G	0.1094	0.0079	1.306e-43	+++++	80.4	20.45	4	0.0004069	0.5666	0.5724	IBD
6	p21.32	32463462	rs35458464	6:32463462:A:G	A	G	-0.114	0.0144	2.44e-15	----+	96.7	121.426	4	2.649e-25	0.1302	0.04167	UC
6	p21.32	32463581	rs9268880	6:32463581:G:T	T	G	0.1825	0.0104	6.153e-69	+++++	75.2	16.103	4	0.002884	0.6968	0.6141	UC
6	p21.32	32463581	rs9268880	6:32463581:G:T	T	G	0.1096	0.0086	3.359e-37	+++++	74.9	15.911	4	0.003141	0.6968	0.6141	IBD
6	p21.32	32463711	rs115649989	6:32463711:A:C	A	C	0.2335	0.0308	3.425e-14	+++++	74.6	15.778	4	0.003331	0.3867	0.131	CD
6	p21.32	32463765	rs146559788	6:32463765:C:CCAA	CCAA	C	-0.1639	0.0191	9.393e-18	?-?--	95.6	45.928	2	1.064e-10	0.327	0.3165	UC
6	p21.32	32463767	rs9256933	6:32463767:A:G	A	G	0.2315	0.0133	7.428e-68	?++++	91.9	37.263	3	4.048e-08	0.2356	0.2401	UC
6	p21.32	32463767	rs9256933	6:32463767:A:G	A	G	0.1164	0.0107	1.459e-27	?++++	75.3	12.15	3	0.006885	0.2356	0.2401	IBD
6	p21.32	32463781	rs41291798	6:32463781:A:C	A	C	0.1737	0.0172	5.59e-24	+++++	0	2.733	4	0.6035	0.1074	0.05258	UC
6	p21.32	32463781	rs41291798	6:32463781:A:C	A	C	0.1361	0.0142	9.29e-22	+++++	29.7	5.689	4	0.2236	0.1074	0.05258	IBD
6	p21.32	32463829	rs9268881	6:32463829:A:T	A	T	-0.2074	0.0097	1.99e-101	-----	93.3	59.279	4	4.112e-12	0.5676	0.5724	UC
6	p21.32	32463829	rs9268881	6:32463829:A:T	A	T	-0.1092	0.0079	1.857e-43	-----	80.1	20.089	4	0.0004797	0.5676	0.5724	IBD
6	p21.32	32463846	rs9268882	6:32463846:C:T	T	C	0.1826	0.0104	5.194e-69	+++++	75.9	16.564	4	0.002349	0.6978	0.6141	UC
6	p21.32	32463846	rs9268882	6:32463846:C:T	T	C	0.1097	0.0086	2.893e-37	+++++	75.3	16.196	4	0.002767	0.6978	0.6141	IBD
6	p21.32	32463861	rs9268883	6:32463861:A:T	A	T	-0.1687	0.0112	2.858e-51	?----	77	13.051	3	0.004527	0.5676	0.5724	UC
6	p21.32	32463861	rs9268883	6:32463861:A:T	A	T	-0.0937	0.0093	7.107e-24	?----	67.7	9.302	3	0.02553	0.5676	0.5724	IBD
6	p21.32	32463863	rs9268884	6:32463863:A:T	A	T	-0.2257	0.0125	7.077e-73	?----	92.4	39.596	3	1.298e-08	0.3211	0.3115	UC
6	p21.32	32463863	rs9268884	6:32463863:A:T	A	T	-0.1193	0.0101	3.389e-32	?----	69.2	9.729	3	0.02102	0.3211	0.3115	IBD
6	p21.32	32463955	rs59406271	6:32463955:C:T	T	C	0.4098	0.0654	3.703e-10	????+	0	0	0	1	0.3837	0.131	CD
6	p21.32	32464008	rs58667488	6:32464008:A:C	A	C	-0.156	0.0227	6.32e-12	-++--	84.5	25.889	4	3.332e-05	0.3757	0.131	CD
6	p21.32	32464008	rs58667488	6:32464008:A:C	A	C	0.4275	0.0238	3.853e-72	+++++	80.6	20.659	4	0.00037	0.01789	0.2133	UC
6	p21.32	32464008	rs58667488	6:32464008:A:C	A	C	0.1274	0.0188	1.23e-11	+++++	71.1	13.862	4	0.007748	0.01789	0.2133	IBD
6	p21.32	32464090	rs9268888	6:32464090:G:T	T	G	-0.169	0.0112	1.905e-51	?----	77	13.042	3	0.004547	0.5646	0.5734	UC
6	p21.32	32464090	rs9268888	6:32464090:G:T	T	G	-0.0937	0.0093	7.107e-24	?----	67.9	9.347	3	0.02502	0.5646	0.5734	IBD
6	p21.32	32464109	rs9268889	6:32464109:A:G	A	G	0.2375	0.0123	4.517e-83	?++++	94.8	58.114	3	1.486e-12	0.3221	0.3115	UC
6	p21.32	32464109	rs9268889	6:32464109:A:G	A	G	0.1214	0.01	6.483e-34	?++++	68.4	9.501	3	0.02332	0.3221	0.3115	IBD
6	p21.32	32464150	rs9268893	6:32464150:C:T	T	C	-0.1669	0.0113	2.29e-49	?----	72.6	10.934	3	0.01209	0.5626	0.5704	UC
6	p21.32	32464150	rs9268893	6:32464150:C:T	T	C	-0.0924	0.0094	8.38e-23	?----	62.9	8.086	3	0.04426	0.5626	0.5704	IBD
6	p21.32	32464300	rs9268905	6:32464300:C:G	C	G	-0.2548	0.0106	1.12e-127	-----	93.3	59.557	4	3.595e-12	0.3221	0.3115	UC
6	p21.32	32464300	rs9268905	6:32464300:C:G	C	G	-0.1286	0.0085	1.036e-51	-----	68.2	12.576	4	0.01355	0.3221	0.3115	IBD
6	p21.32	32464404	rs9268906	6:32464404:A:G	A	G	0.2621	0.0105	1.59e-137	+++++	94.6	74.519	4	2.518e-15	0.3211	0.3115	UC
6	p21.32	32464404	rs9268906	6:32464404:A:G	A	G	0.1289	0.0084	3.812e-53	+++++	67.6	12.332	4	0.01505	0.3211	0.3115	IBD
6	p21.32	32464723	rs78218185	6:32464723:A:G	A	G	-0.4371	0.0331	8.162e-40	-----	85.7	27.92	4	1.295e-05	0.01093	0.07143	UC
6	p21.32	32464723	rs78218185	6:32464723:A:G	A	G	-0.263	0.0247	1.786e-26	-----	43.6	7.088	4	0.1313	0.01093	0.07143	IBD
6	p21.32	32464732	rs9268912	6:32464732:A:C	A	C	-0.2087	0.0097	1.12e-102	-----	93.5	61.702	4	1.273e-12	0.5666	0.5724	UC
6	p21.32	32464732	rs9268912	6:32464732:A:C	A	C	-0.1105	0.0079	1.862e-44	-----	81.4	21.528	4	0.0002488	0.5666	0.5724	IBD
6	p21.32	32464779	rs9268914	6:32464779:C:T	T	C	-0.1692	0.0122	9.783e-44	?----	45.3	5.482	3	0.1397	0.7117	0.63	UC
6	p21.32	32464779	rs9268914	6:32464779:C:T	T	C	-0.1192	0.0101	3.812e-32	?----	77.8	13.531	3	0.003617	0.7117	0.63	IBD
6	p21.32	32464866	rs149352261	6:32464866:A:C	A	C	-0.5451	0.0789	4.89e-12	??-?-	59.3	2.455	1	0.1172	0.003976	0.01488	UC
6	p21.32	32464866	rs149352261	6:32464866:A:C	A	C	-0.3669	0.0586	3.823e-10	??-?-	0	0.128	1	0.7206	0.003976	0.01488	IBD
6	p21.32	32464873	rs28377518	6:32464873:C:T	T	C	0.1144	0.0144	1.951e-15	++++-	96.7	122.028	4	1.97e-25	0.1302	0.04167	UC
6	p21.32	32465058	rs9268923	6:32465058:C:T	T	C	-0.2619	0.0105	2.55e-137	-----	94.6	74.462	4	2.59e-15	0.3211	0.3115	UC
6	p21.32	32465058	rs9268923	6:32465058:C:T	T	C	-0.1291	0.0084	2.64e-53	-----	67.9	12.475	4	0.01415	0.3211	0.3115	IBD
6	p21.32	32465192	rs9268925	6:32465192:A:C	A	C	0.197	0.0144	1.327e-42	++++-	19.2	4.95	4	0.2925	0.8807	0.994	UC
6	p21.32	32465192	rs9268925	6:32465192:A:C	A	C	0.1114	0.0121	3.366e-20	++++-	0	2.876	4	0.5788	0.8807	0.994	IBD
6	p21.32	32465215	rs33936419	6:32465215:A:AT	A	AT	0.2668	0.0142	9.338e-79	??+++	95.1	40.805	2	1.378e-09	0.3211	0.3115	UC
6	p21.32	32465215	rs33936419	6:32465215:A:AT	A	AT	0.1338	0.0115	2.743e-31	??+++	50.2	4.013	2	0.1345	0.3211	0.3115	IBD
6	p21.32	32465280	rs9469120	6:32465280:A:C	A	C	0.142	0.023	6.662e-10	+++++	0	3.048	4	0.5498	0.03877	0.1181	UC
6	p21.32	32465290	rs9268926	6:32465290:A:G	A	G	0.1875	0.0125	7.342e-51	+++++	83.1	23.71	4	9.129e-05	0.1809	0.08433	UC
6	p21.32	32465290	rs9268926	6:32465290:A:G	A	G	0.1279	0.0102	4.555e-36	+++++	64.9	11.384	4	0.02258	0.1809	0.08433	IBD
6	p21.32	32465308	rs9268927	6:32465308:A:T	A	T	0.2204	0.0135	6.455e-60	+++++	79.4	19.395	4	0.0006572	0.8807	0.8681	UC
6	p21.32	32465308	rs9268927	6:32465308:A:T	A	T	0.1073	0.0114	4.855e-21	+++++	0.7	4.028	4	0.4023	0.8807	0.8681	IBD
6	p21.32	32465348	rs113585425	6:32465348:A:C	A	C	-0.1411	0.0149	2.804e-21	----+	95.5	89.503	4	1.679e-18	0.1153	0.01984	UC
6	p21.32	32465390	rs2395185	6:32465390:G:T	T	G	-0.2625	0.0105	6.11e-138	-----	94.7	75.283	4	1.736e-15	0.3211	0.3105	UC
6	p21.32	32465390	rs2395185	6:32465390:G:T	T	G	-0.1292	0.0084	2.197e-53	-----	67.9	12.48	4	0.01412	0.3211	0.3105	IBD
6	p21.32	32465415	rs2395186	6:32465415:C:G	C	G	0.263	0.0105	1.85e-138	+++++	94.7	74.986	4	2.006e-15	0.3221	0.3115	UC
6	p21.32	32465415	rs2395186	6:32465415:C:G	C	G	0.1293	0.0084	1.828e-53	+++++	68.2	12.595	4	0.01344	0.3221	0.3115	IBD
6	p21.32	32465499	NA	6:32465499:C:G	C	G	-0.1708	0.014	3.108e-34	?---?	84.4	12.818	2	0.001647	NA	NA	UC
6	p21.32	32465499	NA	6:32465499:C:G	C	G	-0.1028	0.0116	7.854e-19	?---?	89.7	19.376	2	6.201e-05	NA	NA	IBD
6	p21.32	32465513	rs9268932	6:32465513:G:T	T	G	0.1691	0.0112	1.664e-51	?++++	77.3	13.207	3	0.004209	0.5666	0.5704	UC
6	p21.32	32465513	rs9268932	6:32465513:G:T	T	G	0.0938	0.0093	6.37e-24	?++++	68.5	9.535	3	0.02296	0.5666	0.5704	IBD
6	p21.32	32465622	rs9268937	6:32465622:A:G	A	G	0.169	0.0112	1.905e-51	?++++	78	13.626	3	0.003461	0.5606	0.5665	UC
6	p21.32	32465622	rs9268937	6:32465622:A:G	A	G	0.0938	0.0093	6.37e-24	?++++	69.2	9.734	3	0.02097	0.5606	0.5665	IBD
6	p21.32	32465689	NA	6:32465689:A:G	A	G	-0.1542	0.0269	9.905e-09	??-?-	92.8	13.928	1	0.00019	NA	NA	IBD
6	p21.32	32465731	rs34014061	6:32465731:C:T	T	C	-0.1147	0.0145	2.567e-15	----+	96.8	123.325	4	1.041e-25	0.1322	0.04266	UC
6	p21.32	32465788	rs35385757	6:32465788:C:T	T	C	0.1133	0.0145	5.549e-15	++++-	96.7	121.893	4	2.105e-25	0.1322	0.04266	UC
6	p21.32	32465869	rs41291802	6:32465869:C:T	T	C	0.1483	0.0233	1.955e-10	?+?++	0	1.074	2	0.5845	0.1133	0.05556	UC
6	p21.32	32465869	rs41291802	6:32465869:C:T	T	C	0.1249	0.0193	9.703e-11	?+?++	65.9	5.868	2	0.05318	0.1133	0.05556	IBD
6	p21.32	32465877	rs9268944	6:32465877:C:T	T	C	0.1961	0.0175	3.823e-29	?+?+?	78.1	4.564	1	0.03264	0.507	0.504	UC
6	p21.32	32465877	rs9268944	6:32465877:C:T	T	C	0.114	0.0146	5.8e-15	?+?+?	64.1	2.782	1	0.09531	0.507	0.504	IBD
6	p21.32	32465924	rs9268945	6:32465924:C:T	T	C	0.1205	0.0179	1.675e-11	?+?+?	0	0.085	1	0.7701	0.6521	0.5595	UC
6	p21.32	32465925	rs142144003	6:32465925:A:G	A	G	-0.3491	0.0351	2.629e-23	?----	77.1	13.111	3	0.004403	0.01789	0.2242	UC
6	p21.32	32465925	rs142144003	6:32465925:A:G	A	G	-0.176	0.0283	5.001e-10	?----	48.6	5.836	3	0.1199	0.01789	0.2242	IBD
6	p21.32	32465964	rs9268947	6:32465964:A:G	A	G	-0.1992	0.0171	2.318e-31	?-?--	94.7	37.941	2	5.769e-09	0.333	0.3373	UC
6	p21.32	32465964	rs9268947	6:32465964:A:G	A	G	-0.1031	0.0142	3.855e-13	?-?--	0	1.517	2	0.4685	0.333	0.3373	IBD
6	p21.32	32465969	NA	6:32465969:G:T	T	G	-0.1555	0.0138	1.886e-29	?---?	30.1	2.859	2	0.2394	NA	NA	UC
6	p21.32	32465969	NA	6:32465969:G:T	T	G	-0.1055	0.0115	4.562e-20	?---?	81	10.541	2	0.00514	NA	NA	IBD
6	p21.32	32465987	NA	6:32465987:C:CG	CG	C	-0.6092	0.0732	8.62e-17	????-	0	0	0	1	NA	NA	UC
6	p21.32	32466021	rs9268949	6:32466021:C:T	T	C	-0.2521	0.0119	1.32e-99	?----	94.3	52.727	3	2.096e-11	0.3618	0.4147	UC
6	p21.32	32466021	rs9268949	6:32466021:C:T	T	C	-0.1374	0.0097	1.51e-45	?----	78.4	13.902	3	0.003041	0.3618	0.4147	IBD
6	p21.32	32466037	rs28895221	6:32466037:G:T	T	G	0.1979	0.0337	4.295e-09	+++++	40.4	6.714	4	0.1518	0.3748	0.1319	CD
6	p21.32	32466130	NA	6:32466130:A:G	A	G	-0.2528	0.012	1.61e-98	?----	94.2	52.033	3	2.947e-11	NA	NA	UC
6	p21.32	32466130	NA	6:32466130:A:G	A	G	-0.1367	0.0097	4.206e-45	?----	79.7	14.772	3	0.002023	NA	NA	IBD
6	p21.32	32466234	rs9268954	6:32466234:A:G	A	G	-0.2404	0.0148	2.494e-59	?-?--	96.6	58.73	2	1.765e-13	0.332	0.3433	UC
6	p21.32	32466234	rs9268954	6:32466234:A:G	A	G	-0.1047	0.012	2.662e-18	?-?--	9.3	2.205	2	0.3321	0.332	0.3433	IBD
6	p21.32	32466353	NA	6:32466353:C:T	T	C	0.2377	0.0123	3.297e-83	?++++	94.9	59.025	3	9.494e-13	NA	NA	UC
6	p21.32	32466353	NA	6:32466353:C:T	T	C	0.1211	0.01	9.349e-34	?++++	68.2	9.446	3	0.02391	NA	NA	IBD
6	p21.32	32466356	NA	6:32466356:A:G	A	G	0.4057	0.0525	1.096e-14	?++??	46.6	1.872	1	0.1712	NA	NA	UC
6	p21.32	32466356	NA	6:32466356:A:G	A	G	0.3069	0.0452	1.123e-11	?++??	0	0.653	1	0.4191	NA	NA	IBD
6	p21.32	32466358	NA	6:32466358:A:G	A	G	-0.2374	0.0123	5.287e-83	?----	94.9	58.408	3	1.286e-12	NA	NA	UC
6	p21.32	32466358	NA	6:32466358:A:G	A	G	-0.1209	0.01	1.193e-33	?----	68.3	9.474	3	0.02361	NA	NA	IBD
6	p21.32	32466372	NA	6:32466372:C:T	T	C	-0.2374	0.0123	5.287e-83	?----	94.8	58.243	3	1.395e-12	NA	NA	UC
6	p21.32	32466372	NA	6:32466372:C:T	T	C	-0.121	0.01	1.056e-33	?----	68.2	9.442	3	0.02396	NA	NA	IBD
6	p21.32	32466463	rs9268965	6:32466463:A:G	A	G	-0.2619	0.0105	2.55e-137	-----	94.6	74.452	4	2.603e-15	0.3221	0.3115	UC
6	p21.32	32466463	rs9268965	6:32466463:A:G	A	G	-0.1288	0.0084	4.579e-53	-----	67.4	12.259	4	0.01553	0.3221	0.3115	IBD
6	p21.32	32466508	rs17209238	6:32466508:A:G	A	G	-0.2239	0.0318	1.91e-12	--???	91.7	12.063	1	0.0005144	0.0666	0.001984	UC
6	p21.32	32466537	rs12529318	6:32466537:C:T	T	C	0.2384	0.031	1.468e-14	+++++	72.7	14.67	4	0.005436	0.3728	0.13	CD
6	p21.32	32466572	rs9268969	6:32466572:C:T	T	C	-0.2628	0.0105	2.99e-138	-----	94.7	75.646	4	1.455e-15	0.3221	0.3115	UC
6	p21.32	32466572	rs9268969	6:32466572:C:T	T	C	-0.1299	0.0084	6.044e-54	-----	69.1	12.935	4	0.0116	0.3221	0.3115	IBD
6	p21.32	32466584	rs9268970	6:32466584:A:C	A	C	-0.2633	0.0105	9.05e-139	-----	94.8	76.259	4	1.079e-15	0.3221	0.3115	UC
6	p21.32	32466584	rs9268970	6:32466584:A:C	A	C	-0.1303	0.0084	2.882e-54	-----	69.8	13.247	4	0.01013	0.3221	0.3115	IBD
6	p21.32	32466702	rs17202892	6:32466702:A:C	A	C	0.1142	0.0144	2.182e-15	++++-	96.7	121.637	4	2.387e-25	0.1302	0.04167	UC
6	p21.32	32466704	rs17202899	6:32466704:C:T	T	C	-0.1725	0.0171	6.261e-24	-----	0	2.901	4	0.5746	0.1083	0.05357	UC
6	p21.32	32466704	rs17202899	6:32466704:C:T	T	C	-0.1357	0.0141	6.325e-22	-----	25.9	5.397	4	0.2489	0.1083	0.05357	IBD
6	p21.32	32466946	rs117806759	6:32466946:A:T	A	T	0.3203	0.0432	1.222e-13	????+	0	0	0	1	0.3698	0.13	CD
6	p21.32	32466946	rs117806759	6:32466946:A:T	A	T	0.2263	0.0368	7.775e-10	????+	0	0	0	1	0.003976	0.06746	IBD
6	p21.32	32467073	rs9391781	6:32467073:C:G	C	G	-0.2607	0.0105	4.41e-136	-----	94.5	72.882	4	5.586e-15	0.3211	0.3125	UC
6	p21.32	32467073	rs9391781	6:32467073:C:G	C	G	-0.1281	0.0084	1.646e-52	-----	66.3	11.86	4	0.01842	0.3211	0.3125	IBD
6	p21.32	32467201	rs9268978	6:32467201:A:G	A	G	0.2205	0.0135	5.717e-60	+++++	79.4	19.375	4	0.0006633	0.8807	0.8681	UC
6	p21.32	32467201	rs9268978	6:32467201:A:G	A	G	0.1074	0.0114	4.466e-21	+++++	0	3.931	4	0.4154	0.8807	0.8681	IBD
6	p21.32	32467267	rs9268979	6:32467267:C:T	T	C	0.2082	0.0096	2.69e-104	+++++	93.4	60.639	4	2.13e-12	0.5666	0.5724	UC
6	p21.32	32467267	rs9268979	6:32467267:C:T	T	C	0.1101	0.0079	3.79e-44	+++++	80.8	20.834	4	0.0003416	0.5666	0.5724	IBD
6	p21.32	32467419	rs35421268	6:32467419:C:T	T	C	0.1139	0.0144	2.58e-15	++++-	96.7	121.19	4	2.975e-25	0.1302	0.04167	UC
6	p21.32	32467561	rs4947340	6:32467561:C:T	T	C	-0.1838	0.0115	1.689e-57	--?--	93.7	47.442	3	2.799e-10	0.4026	0.4167	UC
6	p21.32	32467561	rs4947340	6:32467561:C:T	T	C	-0.0753	0.0093	5.644e-16	--?--	82.8	17.406	3	0.0005831	0.4026	0.4167	IBD
6	p21.32	32467738	rs28394414	6:32467738:C:T	T	C	0.1413	0.0148	1.331e-21	++++-	95.5	88.412	4	2.863e-18	0.1173	0.01984	UC
6	p21.32	32467765	rs28654725	6:32467765:A:G	A	G	0.2495	0.0113	4.96e-108	+++++	94.3	70.461	4	1.814e-14	0.3171	0.3145	UC
6	p21.32	32467765	rs28654725	6:32467765:A:G	A	G	0.1354	0.0092	4.985e-49	+++++	67.1	12.151	4	0.01626	0.3171	0.3145	IBD
6	p21.32	32467771	.	6:32467771:C:CG	CG	C	0.2317	0.0163	7.424e-46	??+++	94	33.172	2	6.264e-08	0.3171	0.3145	UC
6	p21.32	32467771	.	6:32467771:C:CG	CG	C	0.1408	0.0136	4.058e-25	??+++	40.9	3.386	2	0.1839	0.3171	0.3145	IBD
6	p21.32	32467772	rs9268989	6:32467772:A:G	A	G	-0.1095	0.0193	1.398e-08	?-?-?	29.1	1.411	1	0.2349	0.3598	0.378	UC
6	p21.32	32467773	rs28895223	6:32467773:A:G	A	G	-0.2368	0.0123	1.357e-82	?----	94.8	57.3	3	2.217e-12	0.3171	0.3145	UC
6	p21.32	32467773	rs28895223	6:32467773:A:G	A	G	-0.12	0.01	3.553e-33	?----	68.7	9.574	3	0.02256	0.3171	0.3145	IBD
6	p21.32	32467779	rs28895224	6:32467779:A:G	A	G	0.2085	0.0136	4.755e-53	?++++	92.5	39.88	3	1.13e-08	0.3191	0.3155	UC
6	p21.32	32467779	rs28895224	6:32467779:A:G	A	G	0.1237	0.0112	2.327e-28	?++++	64.6	8.466	3	0.0373	0.3191	0.3155	IBD
6	p21.32	32467907	rs28895225	6:32467907:C:T	T	C	0.1716	0.0177	3.169e-22	?+?+?	0	0.903	1	0.342	0.337	0.3433	UC
6	p21.32	32467907	rs28895225	6:32467907:C:T	T	C	0.0979	0.0147	2.741e-11	?+?+?	0	0.609	1	0.4351	0.337	0.3433	IBD
6	p21.32	32467922	rs9268996	6:32467922:C:T	T	C	-0.205	0.0171	4.092e-33	?-?-?	77.4	4.418	1	0.03556	0.5089	0.4891	UC
6	p21.32	32467922	rs9268996	6:32467922:C:T	T	C	-0.123	0.0143	7.875e-18	?-?-?	65.3	2.881	1	0.08961	0.5089	0.4891	IBD
6	p21.32	32467990	NA	6:32467990:C:T	T	C	-0.2072	0.0174	1.075e-32	?-?-?	75.8	4.133	1	0.04204	NA	NA	UC
6	p21.32	32467990	NA	6:32467990:C:T	T	C	-0.1183	0.0146	5.374e-16	?-?-?	37.3	1.594	1	0.2068	NA	NA	IBD
6	p21.32	32468046	rs41291806	6:32468046:A:C	A	C	0.1776	0.0211	3.86e-17	++?+?	0	1.029	2	0.5977	0.1163	0.05357	UC
6	p21.32	32468046	rs41291806	6:32468046:A:C	A	C	0.1129	0.0175	1.108e-10	++?+?	0	1.213	2	0.5452	0.1163	0.05357	IBD
6	p21.32	32468144	rs28831180	6:32468144:C:G	C	G	-0.1136	0.0146	7.205e-15	----+	96.7	122.884	4	1.293e-25	0.1332	0.04266	UC
6	p21.32	32468440	NA	6:32468440:C:G	C	G	0.1375	0.022	4.105e-10	?+??-	79.8	4.958	1	0.02597	NA	NA	UC
6	p21.32	32468463	rs9391782	6:32468463:A:C	A	C	0.2091	0.0135	4.124e-54	?++++	92.6	40.48	3	8.429e-09	0.333	0.3214	UC
6	p21.32	32468463	rs9391782	6:32468463:A:C	A	C	0.1224	0.0112	8.416e-28	?++++	69.1	9.703	3	0.02126	0.333	0.3214	IBD
6	p21.32	32468473	rs9405036	6:32468473:A:T	A	T	0.209	0.0135	4.627e-54	?++++	92.6	40.456	3	8.527e-09	0.333	0.3214	UC
6	p21.32	32468473	rs9405036	6:32468473:A:T	A	T	0.1224	0.0112	8.416e-28	?++++	69	9.674	3	0.02155	0.333	0.3214	IBD
6	p21.32	32468522	NA	6:32468522:C:G	C	G	-0.1958	0.0177	1.915e-28	?-?-?	73.4	3.764	1	0.05237	NA	NA	UC
6	p21.32	32468522	NA	6:32468522:C:G	C	G	-0.1127	0.0148	2.64e-14	?-?-?	70.3	3.369	1	0.06644	NA	NA	IBD
6	p21.32	32468573	NA	6:32468573:C:G	C	G	0.1817	0.0255	1.037e-12	?+?+?	0	0.752	1	0.3858	NA	NA	UC
6	p21.32	32468573	NA	6:32468573:C:G	C	G	0.135	0.0212	1.916e-10	?+?+?	0	0.675	1	0.4112	NA	NA	IBD
6	p21.32	32468741	NA	6:32468741:G:T	T	G	0.1858	0.0181	1.011e-24	?+?+?	0	0.361	1	0.5479	NA	NA	UC
6	p21.32	32468741	NA	6:32468741:G:T	T	G	0.1011	0.015	1.584e-11	?+?+?	0	0.335	1	0.5628	NA	NA	IBD
6	p21.32	32468752	NA	6:32468752:A:C	A	C	-0.1802	0.0181	2.379e-23	?-?-?	0	0.899	1	0.3431	NA	NA	UC
6	p21.32	32468752	NA	6:32468752:A:C	A	C	-0.0951	0.0151	3.015e-10	?-?-?	0	0.71	1	0.3996	NA	NA	IBD
6	p21.32	32468768	NA	6:32468768:C:T	T	C	0.1859	0.0181	9.549e-25	?+?+?	0	0.365	1	0.546	NA	NA	UC
6	p21.32	32468768	NA	6:32468768:C:T	T	C	0.1016	0.0151	1.714e-11	?+?+?	0	0.294	1	0.5876	NA	NA	IBD
6	p21.32	32468818	NA	6:32468818:A:G	A	G	0.6064	0.0731	1.081e-16	????+	0	0	0	1	NA	NA	UC
6	p21.32	32468893	NA	6:32468893:A:G	A	G	-0.1374	0.0138	2.362e-23	?---?	52.4	4.203	2	0.1223	NA	NA	UC
6	p21.32	32468893	NA	6:32468893:A:G	A	G	-0.0897	0.0116	1.052e-14	?---?	85	13.349	2	0.001263	NA	NA	IBD
6	p21.32	32468903	NA	6:32468903:A:G	A	G	0.197	0.0146	1.716e-41	?+++?	65.4	5.782	2	0.05551	NA	NA	UC
6	p21.32	32468903	NA	6:32468903:A:G	A	G	0.1232	0.0121	2.391e-24	?+++?	79.7	9.856	2	0.007239	NA	NA	IBD
6	p21.32	32468910	NA	6:32468910:C:G	C	G	-0.1972	0.0147	4.942e-41	?---?	66.1	5.904	2	0.05222	NA	NA	UC
6	p21.32	32468910	NA	6:32468910:C:G	C	G	-0.123	0.0121	2.833e-24	?---?	79.6	9.799	2	0.00745	NA	NA	IBD
6	p21.32	32468956	NA	6:32468956:A:C	A	C	0.2118	0.0144	5.699e-49	?++++	92.6	40.587	3	8.001e-09	NA	NA	UC
6	p21.32	32468956	NA	6:32468956:A:C	A	C	0.1229	0.0119	5.279e-25	?++++	71.3	10.445	3	0.01514	NA	NA	IBD
6	p21.32	32468961	NA	6:32468961:T:TCTGTTTTGGTACCAGTACCATG	T	TCTGTTTTGGTACCAGTACCATG	-0.6541	0.0768	1.638e-17	????-	0	0	0	1	NA	NA	UC
6	p21.32	32469141	NA	6:32469141:A:C	A	C	0.1066	0.0192	2.823e-08	??+?+	98.7	79.694	1	4.371e-19	NA	NA	UC
6	p21.32	32469157	NA	6:32469157:A:G	A	G	0.1487	0.013	2.686e-30	?+++?	71.8	7.101	2	0.02872	NA	NA	UC
6	p21.32	32469157	NA	6:32469157:A:G	A	G	0.0774	0.0109	1.239e-12	?+++?	62.6	5.344	2	0.06911	NA	NA	IBD
6	p21.32	32469189	NA	6:32469189:C:T	T	C	0.1078	0.0161	2.147e-11	??+?+	97.7	43.935	1	3.394e-11	NA	NA	UC
6	p21.32	32469273	rs28895234	6:32469273:A:G	A	G	0.263	0.0105	1.85e-138	+++++	94.7	75.9	4	1.286e-15	0.3211	0.3115	UC
6	p21.32	32469273	rs28895234	6:32469273:A:G	A	G	0.1296	0.0085	1.722e-52	+++++	68.7	12.777	4	0.01242	0.3211	0.3115	IBD
6	p21.32	32469335	rs9269023	6:32469335:C:T	T	C	-0.6092	0.0732	8.62e-17	????-	0	0	0	1	0.2346	0.256	UC
6	p21.32	32469339	NA	6:32469339:A:G	A	G	-0.6092	0.0732	8.62e-17	????-	0	0	0	1	NA	NA	UC
6	p21.32	32469383	NA	6:32469383:A:T	A	T	-0.22	0.0151	4.389e-48	?-?--	94	33.455	2	5.437e-08	NA	NA	UC
6	p21.32	32469383	NA	6:32469383:A:T	A	T	-0.1012	0.0121	6.081e-17	?-?--	0	1.061	2	0.5882	NA	NA	IBD
6	p21.32	32469446	NA	6:32469446:G:T	T	G	-0.1663	0.0179	1.536e-20	?-?-?	27.6	1.382	1	0.2398	NA	NA	UC
6	p21.32	32469446	NA	6:32469446:G:T	T	G	-0.0918	0.0149	7.225e-10	?-?-?	0	0.924	1	0.3365	NA	NA	IBD
6	p21.32	32469472	NA	6:32469472:C:T	T	C	-0.4052	0.0526	1.325e-14	?--??	47.5	1.906	1	0.1674	NA	NA	UC
6	p21.32	32469472	NA	6:32469472:C:T	T	C	-0.3068	0.0452	1.14e-11	?--??	0	0.671	1	0.4127	NA	NA	IBD
6	p21.32	32469562	NA	6:32469562:C:T	T	C	-0.336	0.0498	1.509e-11	?--??	79.5	4.874	1	0.02727	NA	NA	UC
6	p21.32	32469562	NA	6:32469562:C:T	T	C	-0.2459	0.04	7.871e-10	?--??	78.1	4.564	1	0.03265	NA	NA	IBD
6	p21.32	32469689	rs9269027	6:32469689:A:T	A	T	0.1855	0.0106	1.433e-68	+++++	64.1	11.144	4	0.02499	0.7157	0.6984	UC
6	p21.32	32469689	rs9269027	6:32469689:A:T	A	T	0.1074	0.0088	2.939e-34	+++++	57.5	9.408	4	0.05168	0.7157	0.6984	IBD
6	p21.32	32469837	NA	6:32469837:G:T	T	G	-0.2373	0.0123	6.188e-83	?----	94.8	57.982	3	1.586e-12	NA	NA	UC
6	p21.32	32469837	NA	6:32469837:G:T	T	G	-0.1206	0.01	1.718e-33	?----	68.6	9.563	3	0.02267	NA	NA	IBD
6	p21.32	32469967	rs182341441	6:32469967:C:G	C	G	-0.4099	0.0654	3.667e-10	????-	0	0	0	1	0.3728	0.131	CD
6	p21.32	32469990	rs186988980	6:32469990:C:T	T	C	0.1081	0.0161	1.89e-11	??+?+	97.7	43.453	1	4.343e-11	0.2455	0.2609	UC
6	p21.32	32470036	rs191785247	6:32470036:A:G	A	G	0.2129	0.0193	2.706e-28	++?+-	94	50.308	3	6.868e-11	0.1153	0.01984	UC
6	p21.32	32470036	rs191785247	6:32470036:A:G	A	G	0.1109	0.016	4.171e-12	++?+-	97.5	119.166	3	1.167e-25	0.1153	0.01984	IBD
6	p21.32	32470057	NA	6:32470057:C:CT	CT	C	0.4362	0.0262	3.084e-62	????+	0	0	0	1	NA	NA	UC
6	p21.32	32470057	NA	6:32470057:C:CT	CT	C	0.1855	0.0199	1.146e-20	????+	0	0	0	1	NA	NA	IBD
6	p21.32	32470068	rs147113013	6:32470068:A:G	A	G	0.3078	0.0404	2.56e-14	????+	0	0	0	1	0.3728	0.13	CD
6	p21.32	32470068	rs147113013	6:32470068:A:G	A	G	0.2147	0.0347	6.12e-10	????+	0	0	0	1	0.003976	0.06746	IBD
6	p21.32	32470181	rs9269037	6:32470181:C:T	T	C	0.1645	0.0122	1.953e-41	?++++	58.7	7.269	3	0.06379	0.7097	0.628	UC
6	p21.32	32470181	rs9269037	6:32470181:C:T	T	C	0.1147	0.0101	6.89e-30	?++++	82.9	17.508	3	0.0005556	0.7097	0.628	IBD
6	p21.32	32470382	NA	6:32470382:C:T	T	C	-0.2378	0.0123	2.816e-83	?----	94.9	58.37	3	1.31e-12	NA	NA	UC
6	p21.32	32470382	NA	6:32470382:C:T	T	C	-0.1208	0.01	1.347e-33	?----	68.1	9.406	3	0.02436	NA	NA	IBD
6	p21.32	32470466	NA	6:32470466:A:G	A	G	-0.191	0.0115	6.029e-62	?----	83.6	18.276	3	0.0003858	NA	NA	UC
6	p21.32	32470466	NA	6:32470466:A:G	A	G	-0.1053	0.0095	1.497e-28	?----	78.2	13.731	3	0.003295	NA	NA	IBD
6	p21.32	32470521	rs9380306	6:32470521:A:G	A	G	0.262	0.0105	2.01e-137	+++++	94.7	74.926	4	2.065e-15	0.3211	0.3115	UC
6	p21.32	32470521	rs9380306	6:32470521:A:G	A	G	0.129	0.0085	5.063e-52	+++++	68	12.496	4	0.01402	0.3211	0.3115	IBD
6	p21.32	32470610	rs9269042	6:32470610:C:T	T	C	-0.2069	0.0097	5.99e-101	-----	92.7	55.095	4	3.103e-11	0.5656	0.5724	UC
6	p21.32	32470610	rs9269042	6:32470610:C:T	T	C	-0.1094	0.0079	1.306e-43	-----	79.4	19.459	4	0.0006385	0.5656	0.5724	IBD
6	p21.32	32470736	rs12524496	6:32470736:C:G	C	G	0.1136	0.0145	4.708e-15	++++-	96.7	122.244	4	1.772e-25	0.1302	0.04167	UC
6	p21.32	32470765	rs9368726	6:32470765:C:T	T	C	0.2617	0.0105	4.11e-137	+++++	94.6	74.201	4	2.94e-15	0.3211	0.3105	UC
6	p21.32	32470765	rs9368726	6:32470765:C:T	T	C	0.1291	0.0084	2.64e-53	+++++	68	12.511	4	0.01393	0.3211	0.3105	IBD
6	p21.32	32470769	rs12525692	6:32470769:A:T	A	T	-0.1127	0.0144	5.021e-15	----+	96.6	119.264	4	7.67e-25	0.1302	0.04167	UC
6	p21.32	32470822	rs373939101	6:32470822:G:T	T	G	-0.4098	0.0654	3.703e-10	????-	0	0	0	1	0.3698	0.13	CD
6	p21.32	32470827	rs6924760	6:32470827:A:T	A	T	0.1394	0.023	1.354e-09	+++++	0	3.045	4	0.5503	0.03877	0.119	UC
6	p21.32	32470871	rs9405108	6:32470871:C:T	T	C	-0.2617	0.0105	4.11e-137	-----	94.6	73.795	4	3.583e-15	0.3211	0.3115	UC
6	p21.32	32470871	rs9405108	6:32470871:C:T	T	C	-0.1284	0.0084	9.521e-53	-----	67	12.114	4	0.01652	0.3211	0.3115	IBD
6	p21.32	32470914	rs34200087	6:32470914:A:G	A	G	0.1129	0.0144	4.496e-15	++++-	96.7	119.552	4	6.657e-25	0.1302	0.04167	UC
6	p21.32	32470936	rs28732239	6:32470936:A:G	A	G	0.1876	0.0334	1.946e-08	+++++	31.4	5.834	4	0.2119	0.4662	0.13	CD
6	p21.32	32471006	rs9269047	6:32471006:C:G	C	G	0.2199	0.0135	1.184e-59	+++++	82.4	22.728	4	0.0001435	0.8807	0.8681	UC
6	p21.32	32471006	rs9269047	6:32471006:C:G	C	G	0.1074	0.0114	4.466e-21	+++++	0	2.86	4	0.5815	0.8807	0.8681	IBD
6	p21.32	32471073	rs9269049	6:32471073:C:T	T	C	-0.0645	0.0116	2.692e-08	-+-+-	97.3	146.544	4	1.12e-30	0.2068	0.1409	UC
6	p21.32	32471090	rs9391877	6:32471090:G:T	T	G	-0.2626	0.0105	4.82e-138	-----	94.5	72.604	4	6.396e-15	0.3211	0.3115	UC
6	p21.32	32471090	rs9391877	6:32471090:G:T	T	G	-0.129	0.0085	5.063e-52	-----	66.2	11.851	4	0.01849	0.3211	0.3115	IBD
6	p21.32	32471252	rs9405109	6:32471252:C:T	T	C	0.2633	0.0121	5.51e-105	++?++	94.8	57.277	3	2.243e-12	0.3211	0.3105	UC
6	p21.32	32471252	rs9405109	6:32471252:C:T	T	C	0.119	0.0097	1.345e-34	++?++	62.6	8.028	3	0.04544	0.3211	0.3105	IBD
6	p21.32	32471271	rs7450278	6:32471271:C:T	T	C	0.064	0.0116	3.444e-08	--+-+	97.3	147.165	4	8.243e-31	0.2038	0.1419	UC
6	p21.32	32471300	rs7452864	6:32471300:C:T	T	C	0.1701	0.0121	6.895e-45	?++++	42.1	5.181	3	0.159	0.7058	0.628	UC
6	p21.32	32471300	rs7452864	6:32471300:C:T	T	C	0.1194	0.0101	3.012e-32	?++++	77.7	13.447	3	0.003762	0.7058	0.628	IBD
6	p21.32	32471331	rs9405110	6:32471331:A:C	A	C	0.2607	0.0122	2.6e-101	++?++	94.6	55.695	3	4.879e-12	0.3221	0.3095	UC
6	p21.32	32471331	rs9405110	6:32471331:A:C	A	C	0.1172	0.0097	1.307e-33	++?++	56.8	6.94	3	0.07382	0.3221	0.3095	IBD
6	p21.32	32471343	rs9269054	6:32471343:C:T	T	C	0.1398	0.0179	5.716e-15	?+?+?	0	0.122	1	0.7265	0.7048	0.626	UC
6	p21.32	32471346	rs9269056	6:32471346:C:T	T	C	0.1399	0.018	7.712e-15	?+?+?	0	0.121	1	0.7276	0.7048	0.626	UC
6	p21.32	32471616	rs9405040	6:32471616:A:C	A	C	0.2323	0.0136	2.06e-65	++?+?	93.9	32.975	2	6.91e-08	0.3211	0.3115	UC
6	p21.32	32471616	rs9405040	6:32471616:A:C	A	C	0.1132	0.0111	2.02e-24	++?+?	59.5	4.939	2	0.08461	0.3211	0.3115	IBD
6	p21.32	32471713	rs9391878	6:32471713:A:T	A	T	-0.1623	0.0185	1.74e-18	?-?-?	50.9	2.038	1	0.1534	0.3211	0.3115	UC
6	p21.32	32471713	rs9391878	6:32471713:A:T	A	T	-0.0872	0.0155	1.846e-08	?-?-?	53.7	2.162	1	0.1415	0.3211	0.3115	IBD
6	p21.32	32471919	rs9286789	6:32471919:G:T	T	G	0.141	0.023	8.764e-10	+++++	0	2.92	4	0.5713	0.03877	0.119	UC
6	p21.32	32472005	rs67209722	6:32472005:C:T	T	C	-0.1085	0.0144	4.894e-14	----+	96.9	128.731	4	7.272e-27	0.1302	0.04167	UC
6	p21.32	32472042	.	6:32472042:C:CAT	CAT	C	0.4037	0.0588	6.619e-12	????+	0	0	0	1	0.4662	0.13	CD
6	p21.32	32472042	.	6:32472042:C:CAT	CAT	C	-0.9442	0.0486	4.476e-84	????-	0	0	0	1	0.002982	0.06349	UC
6	p21.32	32472042	.	6:32472042:C:CAT	CAT	C	-0.3203	0.0411	6.534e-15	????-	0	0	0	1	0.002982	0.06349	IBD
6	p21.32	32472046	rs186859194	6:32472046:A:G	A	G	0.4305	0.0719	2.131e-09	????+	0	0	0	1	0.3708	0.13	CD
6	p21.32	32472051	rs9286790	6:32472051:A:G	A	G	-0.2621	0.0105	1.59e-137	-----	94.6	73.499	4	4.138e-15	0.3211	0.3115	UC
6	p21.32	32472051	rs9286790	6:32472051:A:G	A	G	-0.129	0.0085	5.063e-52	-----	67.4	12.258	4	0.01553	0.3211	0.3115	IBD
6	p21.32	32472186	rs117132480	6:32472186:C:T	T	C	0.3256	0.0417	5.803e-15	????+	0	0	0	1	0.3718	0.13	CD
6	p21.32	32472186	rs117132480	6:32472186:C:T	T	C	0.2345	0.0358	5.743e-11	????+	0	0	0	1	0	0.05853	IBD
6	p21.32	32472187	rs5026743	6:32472187:G:T	T	G	-0.205	0.0097	3.87e-99	-----	92.5	53.546	4	6.549e-11	0.5666	0.5724	UC
6	p21.32	32472187	rs5026743	6:32472187:G:T	T	G	-0.1082	0.0079	1.07e-42	-----	77.7	17.973	4	0.001249	0.5666	0.5724	IBD
6	p21.32	32472272	rs35954087	6:32472272:C:T	T	C	0.1126	0.0144	5.306e-15	++++-	96.6	118.962	4	8.898e-25	0.1302	0.04167	UC
6	p21.32	32472381	rs7453703	6:32472381:A:G	A	G	0.2033	0.0173	6.942e-32	?+?+?	80.5	5.127	1	0.02356	0.5626	0.5734	UC
6	p21.32	32472381	rs7453703	6:32472381:A:G	A	G	0.1214	0.0145	5.645e-17	?+?+?	67.5	3.076	1	0.07947	0.5626	0.5734	IBD
6	p21.32	32472383	rs7453649	6:32472383:C:T	T	C	0.2021	0.0171	3.124e-32	?+?+?	79.3	4.839	1	0.02782	0.5626	0.5734	UC
6	p21.32	32472383	rs7453649	6:32472383:C:T	T	C	0.1307	0.0108	1.033e-33	++?+?	53.6	4.309	2	0.116	0.5626	0.5734	IBD
6	p21.32	32472395	rs9269065	6:32472395:G:T	T	G	0.1765	0.0244	4.703e-13	?+???	0	0	0	1	0.5626	0.5734	UC
6	p21.32	32472465	rs9269067	6:32472465:A:G	A	G	-0.2128	0.0177	2.703e-33	?-?-?	74.4	3.901	1	0.04826	0.5666	0.5744	UC
6	p21.32	32472465	rs9269067	6:32472465:A:G	A	G	-0.1278	0.0148	5.866e-18	?-?-?	60.9	2.555	1	0.1099	0.5666	0.5744	IBD
6	p21.32	32472482	rs9348885	6:32472482:A:G	A	G	0.286	0.02	2.188e-46	+????	0	0	0	1	0.4404	0.5377	UC
6	p21.32	32472482	rs9348885	6:32472482:A:G	A	G	0.1024	0.0161	2.014e-10	+????	0	0	0	1	0.4404	0.5377	IBD
6	p21.32	32472493	rs9269068	6:32472493:A:G	A	G	0.212	0.0177	4.667e-33	?+?+?	75.2	4.038	1	0.04448	0.5656	0.5744	UC
6	p21.32	32472493	rs9269068	6:32472493:A:G	A	G	0.1274	0.0148	7.428e-18	?+?+?	62.4	2.662	1	0.1027	0.5656	0.5744	IBD
6	p21.32	32472499	rs9366801	6:32472499:C:T	T	C	-0.1659	0.0178	1.161e-20	?-?-?	27.1	1.371	1	0.2416	0.3201	0.3115	UC
6	p21.32	32472499	rs9366801	6:32472499:C:T	T	C	-0.0939	0.0148	2.23e-10	?-?-?	3.3	1.034	1	0.3091	0.3201	0.3115	IBD
6	p21.32	32472585	rs9269069	6:32472585:C:T	T	C	-0.1993	0.0172	4.785e-31	?-?-?	81.9	5.512	1	0.01888	0.5656	0.5734	UC
6	p21.32	32472585	rs9269069	6:32472585:C:T	T	C	-0.1188	0.0145	2.546e-16	?-?-?	71.6	3.521	1	0.06058	0.5656	0.5734	IBD
6	p21.32	32472674	rs9269070	6:32472674:A:G	A	G	-0.2509	0.0125	1.3e-89	--?--	89.7	29.028	3	2.209e-06	0.5795	0.5952	UC
6	p21.32	32472674	rs9269070	6:32472674:A:G	A	G	-0.135	0.0104	1.573e-38	--?-+	68.6	9.568	3	0.02262	0.5795	0.5952	IBD
6	p21.32	32472690	rs9269071	6:32472690:C:T	T	C	0.2478	0.0129	3.094e-82	++?+?	91	22.314	2	1.428e-05	0.5666	0.5734	UC
6	p21.32	32472690	rs9269071	6:32472690:C:T	T	C	0.1281	0.0106	1.269e-33	++?+?	57.9	4.749	2	0.09304	0.5666	0.5734	IBD
6	p21.32	32472710	rs17203039	6:32472710:C:T	T	C	-0.1766	0.0311	1.359e-08	----+	89.6	38.423	4	9.167e-08	0.4533	0.13	CD
6	p21.32	32472710	rs17203039	6:32472710:C:T	T	C	0.1549	0.0265	5.057e-09	+++++	0	3.163	4	0.531	0.03877	0.119	UC
6	p21.32	32472731	rs9269072	6:32472731:C:G	C	G	-0.257	0.0128	1.15e-89	--?-?	91.9	24.789	2	4.141e-06	0.5666	0.5724	UC
6	p21.32	32472731	rs9269072	6:32472731:C:G	C	G	-0.1365	0.0106	6.037e-38	--?-?	59.1	4.89	2	0.08673	0.5666	0.5724	IBD
6	p21.32	32472881	rs11759730	6:32472881:G:T	T	G	0.1936	0.0354	4.528e-08	++?+?	55.5	4.491	2	0.1059	0.3718	0.1448	CD
6	p21.32	32472900	rs9281842	6:32472900:T:TC	T	TC	0.2021	0.0171	3.124e-32	?+?+?	79.4	4.852	1	0.02761	0.5666	0.5724	UC
6	p21.32	32472900	rs9281842	6:32472900:T:TC	T	TC	0.1205	0.0143	3.559e-17	?+?+?	68.3	3.15	1	0.07591	0.5666	0.5724	IBD
6	p21.32	32472966	rs9357149	6:32472966:C:T	T	C	-0.3699	0.0321	1.006e-30	-----	71.7	14.132	4	0.006885	0.01789	0.2153	UC
6	p21.32	32472966	rs9357149	6:32472966:C:T	T	C	-0.1767	0.0257	6.178e-12	-----	35.3	6.184	4	0.1858	0.01789	0.2153	IBD
6	p21.32	32473015	rs9269074	6:32473015:A:G	A	G	-0.1481	0.0235	2.936e-10	--?-?	0	0.147	2	0.9293	0.4533	0.1409	CD
6	p21.32	32473015	rs9269074	6:32473015:A:G	A	G	-0.1059	0.0168	2.909e-10	--?-?	0	0.471	2	0.79	0.1252	0.03671	IBD
6	p21.32	32473018	rs9269075	6:32473018:C:G	C	G	0.196	0.0287	8.535e-12	++?+-	44.8	5.438	3	0.1424	0.3708	0.1409	CD
6	p21.32	32473018	rs9269075	6:32473018:C:G	C	G	0.156	0.0205	2.746e-14	++?+-	35.3	4.639	3	0.2002	0.07952	0.006944	IBD
6	p21.32	32473028	rs9269076	6:32473028:A:C	A	C	-0.199	0.0173	1.276e-30	?-?-?	82.5	5.704	1	0.01693	0.5666	0.5724	UC
6	p21.32	32473028	rs9269076	6:32473028:A:C	A	C	-0.117	0.0145	7.09e-16	?-?-?	74.9	3.99	1	0.04578	0.5666	0.5724	IBD
6	p21.32	32473029	rs9269077	6:32473029:C:T	T	C	-0.1975	0.0172	1.614e-30	?-?-?	82.2	5.618	1	0.01777	0.5666	0.5724	UC
6	p21.32	32473029	rs9269077	6:32473029:C:T	T	C	-0.1155	0.0144	1.05e-15	?-?-?	72.5	3.64	1	0.05641	0.5666	0.5724	IBD
6	p21.32	32473102	rs367566942	6:32473102:C:T	T	C	-0.2537	0.0127	8.841e-89	--?-?	92.4	26.375	2	1.874e-06	0.5666	0.5724	UC
6	p21.32	32473102	rs367566942	6:32473102:C:T	T	C	-0.1354	0.0104	9.512e-39	--?-?	64.6	5.648	2	0.05937	0.5666	0.5724	IBD
6	p21.32	32473103	rs367566942	6:32473103:A:G	A	G	0.112	0.0145	1.126e-14	++++-	96.6	117.912	4	1.491e-24	0.1302	0.04167	UC
6	p21.32	32473133	NA	6:32473133:G:T	T	G	0.2015	0.017	2.078e-32	?+?+?	79.3	4.833	1	0.02792	NA	NA	UC
6	p21.32	32473133	NA	6:32473133:G:T	T	G	0.1205	0.0142	2.14e-17	?+?+?	67.1	3.039	1	0.08128	NA	NA	IBD
6	p21.32	32473134	NA	6:32473134:C:T	T	C	0.4855	0.0388	6.347e-36	????+	0	0	0	1	0.3718	0.1409	CD
6	p21.32	32473134	NA	6:32473134:C:T	T	C	0.2221	0.0347	1.548e-10	????+	0	0	0	1	NA	NA	IBD
6	p21.32	32473142	NA	6:32473142:G:T	T	G	-1.1679	0.1005	3.227e-31	????-	0	0	0	1	NA	NA	UC
6	p21.32	32473142	NA	6:32473142:G:T	T	G	-0.5086	0.0913	2.538e-08	????-	0	0	0	1	NA	NA	IBD
6	p21.32	32473192	rs9269080	6:32473192:A:G	A	G	-0.208	0.0103	1.1e-90	----+	93.8	64.811	4	2.821e-13	0.5666	0.5724	UC
6	p21.32	32473192	rs9269080	6:32473192:A:G	A	G	-0.1112	0.0086	3.039e-38	----+	82.8	23.253	4	0.0001127	0.5666	0.5724	IBD
6	p21.32	32473231	rs9348886	6:32473231:C:T	T	C	-0.2463	0.0112	3.51e-107	-----	94.3	69.957	4	2.317e-14	0.3211	0.3115	UC
6	p21.32	32473231	rs9348886	6:32473231:C:T	T	C	-0.1323	0.0092	6.866e-47	-----	68.8	12.836	4	0.01211	0.3211	0.3115	IBD
6	p21.32	32473269	rs9461755	6:32473269:A:G	A	G	-0.1382	0.023	1.87e-09	-----	0	3.124	4	0.5372	0.03877	0.119	UC
6	p21.32	32473323	rs9269081	6:32473323:A:C	A	C	0.1865	0.0104	6.553e-72	+++++	67.9	12.474	4	0.01416	0.7117	0.631	UC
6	p21.32	32473323	rs9269081	6:32473323:A:C	A	C	0.1161	0.0086	1.564e-41	+++++	71.3	13.923	4	0.007546	0.7117	0.631	IBD
6	p21.32	32473349	rs13217979	6:32473349:C:T	T	C	0.1124	0.0145	9.065e-15	++++-	96.6	118.628	4	1.049e-24	0.1302	0.04167	UC
6	p21.32	32473352	rs9461756	6:32473352:A:G	A	G	-0.1391	0.023	1.468e-09	-----	0	3.02	4	0.5545	0.03877	0.119	UC
6	p21.32	32473373	rs12215261	6:32473373:C:T	T	C	-0.2467	0.0112	1.59e-107	-----	94.3	70.632	4	1.669e-14	0.3211	0.3115	UC
6	p21.32	32473373	rs12215261	6:32473373:C:T	T	C	-0.1324	0.0092	5.868e-47	-----	69.1	12.939	4	0.01158	0.3211	0.3115	IBD
6	p21.32	32473401	rs9269082	6:32473401:A:G	A	G	0.1903	0.0166	2.004e-30	?+?+-	85.5	13.768	2	0.001024	0.5666	0.5724	UC
6	p21.32	32473401	rs9269082	6:32473401:A:G	A	G	0.1122	0.014	1.108e-15	?+?+-	80	9.987	2	0.006782	0.5666	0.5724	IBD
6	p21.32	32473416	rs9269083	6:32473416:A:G	A	G	0.1995	0.0172	4.177e-31	?+?+?	80.1	5.034	1	0.02486	0.5666	0.5724	UC
6	p21.32	32473416	rs9269083	6:32473416:A:G	A	G	0.1194	0.0144	1.117e-16	?+?+?	67.8	3.109	1	0.07784	0.5666	0.5724	IBD
6	p21.32	32473422	rs9269084	6:32473422:A:G	A	G	0.1906	0.0166	1.626e-30	?+?+-	85.7	13.94	2	0.0009398	0.5666	0.5724	UC
6	p21.32	32473422	rs9269084	6:32473422:A:G	A	G	0.1128	0.014	7.81e-16	?+?+-	80.4	10.183	2	0.006148	0.5666	0.5724	IBD
6	p21.32	32473425	rs9269085	6:32473425:C:G	C	G	0.1998	0.0172	3.407e-31	?+?+?	79.8	4.959	1	0.02595	0.5666	0.5724	UC
6	p21.32	32473425	rs9269085	6:32473425:C:G	C	G	0.1193	0.0144	1.184e-16	?+?+?	67.6	3.083	1	0.07909	0.5666	0.5724	IBD
6	p21.32	32473491	rs9269086	6:32473491:A:G	A	G	-0.2559	0.0127	2.71e-90	--?-?	92.5	26.65	2	1.633e-06	0.5666	0.5724	UC
6	p21.32	32473491	rs9269086	6:32473491:A:G	A	G	-0.1371	0.0105	5.786e-39	--?-?	68.1	6.27	2	0.0435	0.5666	0.5724	IBD
6	p21.32	32473499	NA	6:32473499:C:T	T	C	-0.1675	0.0178	4.956e-21	?-?-?	17	1.205	1	0.2724	NA	NA	UC
6	p21.32	32473499	NA	6:32473499:C:T	T	C	-0.0936	0.0148	2.543e-10	?-?-?	0.1	1.001	1	0.3171	NA	NA	IBD
6	p21.32	32473510	rs147605536	6:32473510:C:CAG	CAG	C	-0.2157	0.0238	1.269e-19	???-+	91.6	11.835	1	0.0005813	0.5666	0.5724	UC
6	p21.32	32473510	rs147605536	6:32473510:C:CAG	CAG	C	-0.1286	0.0202	1.936e-10	???-+	88.4	8.628	1	0.003311	0.5666	0.5724	IBD
6	p21.32	32473614	rs28986194	6:32473614:G:GT	G	GT	0.1679	0.0179	6.604e-21	?+?+?	21.1	1.268	1	0.2602	0.3211	0.3115	UC
6	p21.32	32473614	rs28986194	6:32473614:G:GT	G	GT	0.0933	0.0148	2.9e-10	?+?+?	0	0.957	1	0.328	0.3211	0.3115	IBD
6	p21.32	32473615	rs17209747	6:32473615:A:T	A	T	0.2298	0.0173	2.896e-40	?+?++	95.1	40.613	2	1.517e-09	0.3211	0.3115	UC
6	p21.32	32473615	rs17209747	6:32473615:A:T	A	T	0.0957	0.0137	2.84e-12	?+?++	0	1.765	2	0.4138	0.3211	0.3115	IBD
6	p21.32	32473619	rs7773030	6:32473619:A:G	A	G	-0.2006	0.0145	1.579e-43	?-?--	60.5	5.068	2	0.07936	0.5666	0.5724	UC
6	p21.32	32473619	rs7773030	6:32473619:A:G	A	G	-0.1123	0.0119	3.837e-21	?-?--	50.4	4.029	2	0.1334	0.5666	0.5724	IBD
6	p21.32	32473631	rs7755212	6:32473631:C:T	T	C	-0.2438	0.0128	6.974e-81	--?-?	91.1	22.584	2	1.247e-05	0.5666	0.5724	UC
6	p21.32	32473631	rs7755212	6:32473631:C:T	T	C	-0.1288	0.0105	1.368e-34	--?-?	62.6	5.346	2	0.06905	0.5666	0.5724	IBD
6	p21.32	32473645	NA	6:32473645:C:T	T	C	0.1965	0.0172	3.158e-30	?+?+?	81.3	5.347	1	0.02076	NA	NA	UC
6	p21.32	32473645	NA	6:32473645:C:T	T	C	0.1159	0.0144	8.374e-16	?+?+?	72.2	3.593	1	0.05802	NA	NA	IBD
6	p21.32	32473778	rs7739203	6:32473778:A:G	A	G	0.2411	0.0128	3.833e-79	++?+?	91	22.338	2	1.411e-05	0.5666	0.5724	UC
6	p21.32	32473778	rs7739203	6:32473778:A:G	A	G	0.1277	0.0106	2.007e-33	++?+?	59.7	4.957	2	0.08387	0.5666	0.5724	IBD
6	p21.32	32473864	rs7739357	6:32473864:A:G	A	G	0.1935	0.0172	2.316e-29	?+?+?	84.3	6.35	1	0.01174	0.5666	0.5724	UC
6	p21.32	32473864	rs7739357	6:32473864:A:G	A	G	0.116	0.0144	7.912e-16	?+?+?	74.1	3.867	1	0.04926	0.5666	0.5724	IBD
6	p21.32	32473902	rs7739375	6:32473902:A:G	A	G	0.2519	0.0129	6.457e-85	++?+?	91.5	23.396	2	8.31e-06	0.5666	0.5724	UC
6	p21.32	32473902	rs7739375	6:32473902:A:G	A	G	0.1332	0.0106	3.246e-36	++?+?	57.2	4.67	2	0.09683	0.5666	0.5724	IBD
6	p21.32	32473919	rs2071805	6:32473919:C:T	T	C	0.2181	0.0316	5.131e-12	++++?	57.1	6.991	3	0.0722	0.3628	0.1409	CD
6	p21.32	32474307	NA	6:32474307:C:T	T	C	0.3698	0.0492	5.637e-14	?++??	77.6	4.471	1	0.03447	NA	NA	UC
6	p21.32	32474307	NA	6:32474307:C:T	T	C	0.2798	0.0423	3.724e-11	?++??	56.1	2.278	1	0.1313	NA	NA	IBD
6	p21.32	32474309	rs34442410	6:32474309:C:G	C	G	-0.2481	0.0207	4.232e-33	--?-?	92	25.071	2	3.596e-06	0.1302	0.04167	UC
6	p21.32	32474309	rs34442410	6:32474309:C:G	C	G	-0.1614	0.0172	6.368e-21	--?-?	74.4	7.819	2	0.02005	0.1302	0.04167	IBD
6	p21.32	32474379	NA	6:32474379:G:T	T	G	0.2081	0.0279	8.733e-14	?+?+?	94.8	19.346	1	1.09e-05	NA	NA	UC
6	p21.32	32474379	NA	6:32474379:G:T	T	G	0.1582	0.0233	1.124e-11	?+?+?	91.2	11.333	1	0.0007615	NA	NA	IBD
6	p21.32	32474403	rs12197312	6:32474403:C:T	T	C	0.1676	0.0178	4.698e-21	?+?+?	20.1	1.252	1	0.2632	0.3241	0.3125	UC
6	p21.32	32474403	rs12197312	6:32474403:C:T	T	C	0.0938	0.0148	2.33e-10	?+?+?	2.6	1.027	1	0.311	0.3241	0.3125	IBD
6	p21.32	32474465	rs13192505	6:32474465:A:G	A	G	0.1496	0.0245	1.021e-09	?+?+?	94.2	17.358	1	3.097e-05	0.1302	0.04167	UC
6	p21.32	32474465	rs13192505	6:32474465:A:G	A	G	0.0868	0.015	7.18e-09	++?+?	84	12.476	2	0.001954	0.1302	0.04167	IBD
6	p21.32	32474614	rs61550563	6:32474614:A:C	A	C	0.1373	0.023	2.379e-09	+++++	0	3.067	4	0.5467	0.03877	0.119	UC
6	p21.32	32474631	rs35168843	6:32474631:A:G	A	G	0.1149	0.0145	2.297e-15	++++-	96.6	117.737	4	1.626e-24	0.1302	0.04167	UC
6	p21.32	32474926	rs17209754	6:32474926:A:G	A	G	0.2139	0.032	2.319e-11	++++?	55.5	6.738	3	0.08074	0.4911	0.1419	CD
6	p21.32	32474939	rs17209768	6:32474939:C:T	T	C	0.1745	0.0273	1.638e-10	++++?	51.3	6.158	3	0.1042	0.4573	0.1409	CD
6	p21.32	32474939	rs17209768	6:32474939:C:T	T	C	-0.1832	0.024	2.288e-14	----?	9.2	3.303	3	0.3472	0.03877	0.119	UC
6	p21.32	32474969	rs17203409	6:32474969:C:T	T	C	0.2348	0.0315	9.057e-14	++???	91.3	11.513	1	0.000691	0.06561	0.001984	UC
6	p21.32	32475008	rs17203416	6:32475008:C:T	T	C	-0.236	0.0319	1.381e-13	--???	91.6	11.879	1	0.0005678	0.06561	0.001984	UC
6	p21.32	32475059	rs13211921	6:32475059:G:T	T	G	0.1722	0.0096	6.01e-72	+++++	97.2	140.409	4	2.307e-29	0.4513	0.3532	UC
6	p21.32	32475059	rs13211921	6:32475059:G:T	T	G	0.0958	0.0078	1.131e-34	+++++	93.1	57.87	4	8.125e-12	0.4513	0.3532	IBD
6	p21.32	32475185	NA	6:32475185:T:TGTA	T	TGTA	-0.2752	0.0386	1.007e-12	???-?	0	0	0	1	NA	NA	UC
6	p21.32	32475185	NA	6:32475185:T:TGTA	T	TGTA	-0.1879	0.0322	5.366e-09	???-?	0	0	0	1	NA	NA	IBD
6	p21.32	32475187	NA	6:32475187:G:T	T	G	0.2301	0.0205	3.095e-29	?+?+?	68.8	3.201	1	0.07357	NA	NA	UC
6	p21.32	32475187	NA	6:32475187:G:T	T	G	0.1455	0.0172	2.69e-17	?+?+?	65.2	2.874	1	0.09004	NA	NA	IBD
6	p21.32	32475207	rs142774403	6:32475207:G:T	T	G	-0.3895	0.0667	5.233e-09	????-	0	0	0	1	0.4573	0.1429	CD
6	p21.32	32475217	rs17209796	6:32475217:A:G	A	G	-0.2344	0.0319	2.013e-13	--???	91.4	11.644	1	0.0006442	0.06561	0.001984	UC
6	p21.32	32475256	rs17203444	6:32475256:C:G	C	G	0.1329	0.0229	6.495e-09	+++++	0	2.357	4	0.6705	0.03777	0.119	UC
6	p21.32	32475284	rs17209803	6:32475284:A:C	A	C	-0.1329	0.0229	6.495e-09	-----	0	2.361	4	0.6697	0.03777	0.119	UC
6	p21.32	32475395	rs9391879	6:32475395:C:T	T	C	-0.1698	0.0096	5.235e-70	-----	97.1	140.232	4	2.517e-29	0.4513	0.3522	UC
6	p21.32	32475395	rs9391879	6:32475395:C:T	T	C	-0.0943	0.0078	1.197e-33	-----	93.2	58.953	4	4.814e-12	0.4513	0.3522	IBD
6	p21.32	32475398	rs17203458	6:32475398:A:G	A	G	-0.1375	0.023	2.255e-09	-----	0	3.141	4	0.5345	0.03877	0.12	UC
6	p21.32	32475446	rs9269108	6:32475446:A:G	A	G	0.0829	0.0101	2.251e-16	+++++	88.1	33.573	4	9.118e-07	0.3628	0.2817	UC
6	p21.32	32475489	rs9269109	6:32475489:C:T	T	C	0.2151	0.0099	1.13e-104	+++++	97	135.459	4	2.647e-28	0.6362	0.5327	UC
6	p21.32	32475489	rs9269109	6:32475489:C:T	T	C	0.1352	0.0082	4.49e-61	+++++	91.8	48.883	4	6.176e-10	0.6362	0.5327	IBD
6	p21.32	32475492	rs9269110	6:32475492:A:C	A	C	0.1823	0.0104	8.63e-69	+++++	76	16.669	4	0.002241	0.6968	0.6141	UC
6	p21.32	32475492	rs9269110	6:32475492:A:C	A	C	0.1089	0.0086	9.506e-37	+++++	75.2	16.099	4	0.00289	0.6968	0.6141	IBD
6	p21.32	32475581	rs9269111	6:32475581:A:G	A	G	-0.0844	0.0133	2.212e-10	?+-+-	97.8	137.905	3	1.069e-29	0.2078	0.1429	UC
6	p21.32	32475648	rs9269114	6:32475648:A:G	A	G	0.1661	0.012	1.429e-43	?++++	68.3	9.479	3	0.02356	0.6938	0.6121	UC
6	p21.32	32475648	rs9269114	6:32475648:A:G	A	G	0.1121	0.01	3.642e-29	?++++	81	15.766	3	0.001266	0.6938	0.6121	IBD
6	p21.32	32475655	rs9391881	6:32475655:C:G	C	G	0.1689	0.0111	2.76e-52	?++++	97.9	140.017	3	3.747e-30	0.4473	0.3512	UC
6	p21.32	32475655	rs9391881	6:32475655:C:G	C	G	0.103	0.0091	1.061e-29	?++++	94.6	55.672	3	4.936e-12	0.4473	0.3512	IBD
6	p21.32	32475674	rs9378264	6:32475674:A:G	A	G	-0.1721	0.0096	7.248e-72	-----	97.1	139.861	4	3.023e-29	0.4473	0.3512	UC
6	p21.32	32475674	rs9378264	6:32475674:A:G	A	G	-0.0954	0.0078	2.129e-34	-----	93.1	57.904	4	7.995e-12	0.4473	0.3512	IBD
6	p21.32	32475681	rs9269116	6:32475681:C:T	T	C	0.1358	0.018	4.542e-14	?+?+?	0	0.241	1	0.6232	0.6938	0.5605	UC
6	p21.32	32475685	NA	6:32475685:C:CTAT	CTAT	C	0.5456	0.0947	8.344e-09	????+	0	0	0	1	0.4573	0.1409	CD
6	p21.32	32475738	NA	6:32475738:G:GA	G	GA	-0.1544	0.0273	1.552e-08	?-?-?	75.1	4.012	1	0.04517	NA	NA	IBD
6	p21.32	32475864	rs9269118	6:32475864:A:G	A	G	-0.1714	0.0134	1.84e-37	--?-?	81.2	10.647	2	0.004875	0.6958	0.6131	UC
6	p21.32	32475864	rs9269118	6:32475864:A:G	A	G	-0.0804	0.0111	4.381e-13	--?-?	0	1.363	2	0.5059	0.6958	0.6131	IBD
6	p21.32	32475888	rs28895241	6:32475888:C:T	T	C	0.1196	0.0125	1.09e-21	++?+?	90.8	21.71	2	1.931e-05	0.4493	0.3512	UC
6	p21.32	32475889	rs28895242	6:32475889:C:G	C	G	-0.1769	0.0112	3.387e-56	--?--	97.9	139.552	3	4.72e-30	0.4483	0.3512	UC
6	p21.32	32475889	rs28895242	6:32475889:C:G	C	G	-0.0776	0.0092	3.318e-17	--?--	92.8	41.559	3	4.976e-09	0.4483	0.3512	IBD
6	p21.32	32476043	rs28895244	6:32476043:A:G	A	G	-0.1741	0.0193	1.868e-19	-????	0	0	0	1	0.4513	0.3532	UC
6	p21.32	32476184	rs6457594	6:32476184:A:G	A	G	0.098	0.0177	3.082e-08	?+?+?	0	0.098	1	0.7543	0.6581	0.494	UC
6	p21.32	32476244	rs28895249	6:32476244:C:T	T	C	-0.1769	0.014	1.342e-36	?-?--	98.5	137.214	2	1.601e-30	0.4483	0.3502	UC
6	p21.32	32476244	rs28895249	6:32476244:C:T	T	C	-0.0798	0.0114	2.56e-12	?-?--	95.2	41.257	2	1.099e-09	0.4483	0.3502	IBD
6	p21.32	32476291	rs116353692	6:32476291:A:C	A	C	0.379	0.0405	8.124e-21	+++++	77.6	17.867	4	0.00131	0.01093	0.07143	UC
6	p21.32	32476291	rs116353692	6:32476291:A:C	A	C	0.2378	0.0325	2.537e-13	+++++	0	3.748	4	0.4412	0.01093	0.07143	IBD
6	p21.32	32476301	rs28732242	6:32476301:A:G	A	G	-0.1272	0.0128	2.859e-23	--?-?	90.5	21.121	2	2.592e-05	0.4483	0.3532	UC
6	p21.32	32476301	rs28732242	6:32476301:A:G	A	G	-0.0581	0.0105	3.142e-08	--?-?	74.9	7.959	2	0.01869	0.4483	0.3532	IBD
6	p21.32	32476311	rs28732243	6:32476311:C:G	C	G	0.1234	0.0129	1.112e-21	++?+?	91.9	24.594	2	4.566e-06	0.4493	0.3522	UC
6	p21.32	32476316	rs9469127	6:32476316:C:G	C	G	-0.1878	0.0292	1.263e-10	----+	69.5	13.133	4	0.01064	0.4573	0.1409	CD
6	p21.32	32476316	rs9469127	6:32476316:C:G	C	G	-0.1285	0.0187	6.346e-12	-----	83.8	24.641	4	5.94e-05	0.05964	0.08135	IBD
6	p21.32	32476319	rs28732244	6:32476319:C:T	T	C	-0.1455	0.0103	2.618e-45	-----	95.4	86.357	4	7.816e-18	0.4483	0.3522	UC
6	p21.32	32476319	rs28732244	6:32476319:C:T	T	C	-0.086	0.0085	4.614e-24	-----	91	44.619	4	4.772e-09	0.4483	0.3522	IBD
6	p21.32	32476339	rs7770920	6:32476339:A:T	A	T	0.1979	0.0354	2.266e-08	++?+?	58.3	4.802	2	0.09065	0.4791	0.1409	CD
6	p21.32	32476379	rs12201153	6:32476379:C:T	T	C	0.1013	0.018	1.825e-08	?+?+?	21.7	1.277	1	0.2584	0.4503	0.3532	UC
6	p21.32	32476421	rs12194148	6:32476421:G:T	T	G	-0.1263	0.0121	1.662e-25	?----	96.1	77.672	3	9.69e-17	0.4503	0.3532	UC
6	p21.32	32476421	rs12194148	6:32476421:G:T	T	G	-0.0879	0.0101	3.233e-18	?----	93.3	45.106	3	8.786e-10	0.4503	0.3532	IBD
6	p21.32	32476498	rs6457596	6:32476498:C:T	T	C	0.1979	0.0353	2.068e-08	++?+?	58.7	4.846	2	0.08865	0.3658	0.1409	CD
6	p21.32	32476553	rs12207473	6:32476553:A:C	A	C	0.1704	0.0096	1.724e-70	+++++	97.1	140.339	4	2.389e-29	0.4503	0.3532	UC
6	p21.32	32476553	rs12207473	6:32476553:A:C	A	C	0.0948	0.0078	5.473e-34	+++++	93.2	58.604	4	5.699e-12	0.4503	0.3532	IBD
6	p21.32	32476653	rs111573974	6:32476653:T:TG	T	TG	0.1395	0.023	1.318e-09	+++++	0	3.245	4	0.5177	0.03877	0.119	UC
6	p21.32	32476698	rs6457598	6:32476698:C:T	T	C	0.1853	0.0105	1.061e-69	+++++	59.8	9.942	4	0.04141	0.7137	0.631	UC
6	p21.32	32476698	rs6457598	6:32476698:C:T	T	C	0.1141	0.0087	2.704e-39	+++++	72	14.297	4	0.006404	0.7137	0.631	IBD
6	p21.32	32476716	rs34468823	6:32476716:C:T	T	C	0.112	0.0146	1.704e-14	++++-	96.7	121.247	4	2.893e-25	0.1302	0.04167	UC
6	p21.32	32476734	rs113053675	6:32476734:G:GAAGGAT	G	GAAGGAT	0.1453	0.0145	1.236e-23	??+++	97.2	72.017	2	2.3e-16	0.4493	0.3522	UC
6	p21.32	32476734	rs113053675	6:32476734:G:GAAGGAT	G	GAAGGAT	0.1107	0.0121	5.759e-20	??+++	94	33.352	2	5.725e-08	0.4493	0.3522	IBD
6	p21.32	32476767	rs12195582	6:32476767:C:T	T	C	-0.183	0.0098	8.139e-78	-----	96.8	126.632	4	2.044e-26	0.4503	0.3909	UC
6	p21.32	32476767	rs12195582	6:32476767:C:T	T	C	-0.1065	0.008	1.958e-40	-----	91.8	48.974	4	5.912e-10	0.4503	0.3909	IBD
6	p21.32	32476807	rs12195589	6:32476807:C:T	T	C	-0.1696	0.0112	8.446e-52	?----	97.9	139.594	3	4.623e-30	0.4503	0.3532	UC
6	p21.32	32476807	rs12195589	6:32476807:C:T	T	C	-0.1048	0.0092	4.62e-30	?----	94.4	53.892	3	1.183e-11	0.4503	0.3532	IBD
6	p21.32	32476931	rs28895251	6:32476931:A:T	A	T	-0.1792	0.0113	1.23e-56	--?--	97.8	139.058	3	6.033e-30	0.4503	0.3512	UC
6	p21.32	32476931	rs28895251	6:32476931:A:T	A	T	-0.0789	0.0092	9.816e-18	--?--	92.7	41.125	3	6.152e-09	0.4503	0.3512	IBD
6	p21.32	32476932	rs28895252	6:32476932:A:G	A	G	0.1346	0.0129	1.732e-25	++?+?	92.2	25.743	2	2.571e-06	0.4503	0.3512	UC
6	p21.32	32476932	rs28895252	6:32476932:A:G	A	G	0.0593	0.0105	1.627e-08	++?+?	75.8	8.266	2	0.01604	0.4503	0.3512	IBD
6	p21.32	32476956	.	6:32476956:T:TG	T	TG	-0.1268	0.0122	2.656e-25	?----	96.1	77.588	3	1.01e-16	0.4503	0.3512	UC
6	p21.32	32476956	.	6:32476956:T:TG	T	TG	-0.088	0.0101	2.963e-18	?----	93.3	45.015	3	9.185e-10	0.4503	0.3512	IBD
6	p21.32	32477119	rs7776032	6:32477119:C:T	T	C	-0.1681	0.0123	1.606e-42	?----	73.1	11.152	3	0.01093	0.6899	0.6131	UC
6	p21.32	32477119	rs7776032	6:32477119:C:T	T	C	-0.1123	0.0101	1.016e-28	?----	81.2	15.945	3	0.001164	0.6899	0.6131	IBD
6	p21.32	32477131	rs9469130	6:32477131:C:G	C	G	-0.1405	0.0257	4.579e-08	?----	1	3.031	3	0.3869	0.03777	0.119	UC
6	p21.32	32477133	rs28895253	6:32477133:A:G	A	G	-0.1702	0.0112	3.734e-52	?----	97.8	139.419	3	5.043e-30	0.4443	0.3512	UC
6	p21.32	32477133	rs28895253	6:32477133:A:G	A	G	-0.1048	0.0092	4.62e-30	?----	94.5	54.129	3	1.053e-11	0.4443	0.3512	IBD
6	p21.32	32477138	NA	6:32477138:C:G	C	G	0.1685	0.0123	1.027e-42	?++++	73	11.13	3	0.01104	NA	NA	UC
6	p21.32	32477138	NA	6:32477138:C:G	C	G	0.1127	0.0102	2.216e-28	?++++	81.1	15.871	3	0.001205	NA	NA	IBD
6	p21.32	32477155	NA	6:32477155:C:G	C	G	-0.1522	0.0137	1.128e-28	?---?	0	1.861	2	0.3943	NA	NA	UC
6	p21.32	32477155	NA	6:32477155:C:G	C	G	-0.0995	0.0115	5.053e-18	?---?	76.9	8.661	2	0.01316	NA	NA	IBD
6	p21.32	32477156	rs9269128	6:32477156:C:T	T	C	0.1681	0.0123	1.606e-42	?++++	73.7	11.422	3	0.009651	0.6511	0.5704	UC
6	p21.32	32477156	rs9269128	6:32477156:C:T	T	C	0.1127	0.0102	2.216e-28	?++++	81.2	15.923	3	0.001176	0.6511	0.5704	IBD
6	p21.32	32477163	rs9269130	6:32477163:G:T	T	G	0.1302	0.0179	3.497e-13	?+?+?	0	0.161	1	0.6886	0.6511	0.5655	UC
6	p21.32	32477166	rs9269131	6:32477166:A:G	A	G	-0.1442	0.0129	5.208e-29	?---?	0	1.434	2	0.4883	0.6511	0.5665	UC
6	p21.32	32477166	rs9269131	6:32477166:A:G	A	G	-0.1079	0.0108	1.673e-23	?---?	85.8	14.129	2	0.000855	0.6511	0.5665	IBD
6	p21.32	32477169	rs28895254	6:32477169:C:T	T	C	-0.1263	0.0121	1.662e-25	?----	96.1	77.669	3	9.705e-17	0.4195	0.3165	UC
6	p21.32	32477169	rs28895254	6:32477169:C:T	T	C	-0.0878	0.0101	3.528e-18	?----	93.3	45.031	3	9.115e-10	0.4195	0.3165	IBD
6	p21.32	32477253	rs9269135	6:32477253:C:T	T	C	0.1803	0.0104	2.493e-67	+++++	73.2	14.938	4	0.004832	0.6968	0.6141	UC
6	p21.32	32477253	rs9269135	6:32477253:C:T	T	C	0.1062	0.0086	4.942e-35	+++++	77.5	17.786	4	0.001359	0.6968	0.6141	IBD
6	p21.32	32477302	rs28895255	6:32477302:C:T	T	C	-0.1686	0.0111	4.17e-52	?----	97.9	140.311	3	3.239e-30	0.4513	0.3532	UC
6	p21.32	32477302	rs28895255	6:32477302:C:T	T	C	-0.1036	0.0091	4.989e-30	?----	94.6	55.05	3	6.698e-12	0.4513	0.3532	IBD
6	p21.32	32477337	rs28895257	6:32477337:A:G	A	G	0.1695	0.0112	9.674e-52	?++++	97.9	139.657	3	4.48e-30	0.4513	0.3532	UC
6	p21.32	32477337	rs28895257	6:32477337:A:G	A	G	0.1047	0.0092	5.234e-30	?++++	94.4	54.042	3	1.099e-11	0.4513	0.3532	IBD
6	p21.32	32477340	rs28895258	6:32477340:C:T	T	C	-0.1688	0.0111	3.168e-52	?----	97.9	140.027	3	3.729e-30	0.4513	0.3532	UC
6	p21.32	32477340	rs28895258	6:32477340:C:T	T	C	-0.1037	0.0091	4.398e-30	?----	94.5	54.82	3	7.5e-12	0.4513	0.3532	IBD
6	p21.32	32477368	rs9269136	6:32477368:G:T	T	G	-0.0858	0.0134	1.524e-10	?+-+-	97.8	135.87	3	2.937e-29	0.2058	0.1379	UC
6	p21.32	32477370	rs9269137	6:32477370:C:T	T	C	-0.1655	0.0121	1.38e-42	?----	68.9	9.655	3	0.02173	0.6948	0.6091	UC
6	p21.32	32477370	rs9269137	6:32477370:C:T	T	C	-0.112	0.01	4.077e-29	?----	81.3	16.05	3	0.001107	0.6948	0.6091	IBD
6	p21.32	32477378	rs9269138	6:32477378:A:C	A	C	0.1653	0.0121	1.732e-42	?++++	68.9	9.642	3	0.02187	0.6948	0.6091	UC
6	p21.32	32477378	rs9269138	6:32477378:A:C	A	C	0.1121	0.01	3.642e-29	?++++	81.3	16.058	3	0.001103	0.6948	0.6091	IBD
6	p21.32	32477379	rs9269139	6:32477379:A:G	A	G	-0.1655	0.0121	1.38e-42	?----	68.9	9.655	3	0.02173	0.6948	0.6091	UC
6	p21.32	32477379	rs9269139	6:32477379:A:G	A	G	-0.112	0.01	4.077e-29	?----	81.3	16.05	3	0.001107	0.6948	0.6091	IBD
6	p21.32	32477472	rs9269140	6:32477472:C:T	T	C	0.0643	0.0116	2.972e-08	+-+-+	97.3	147.108	4	8.482e-31	0.2068	0.1419	UC
6	p21.32	32477481	NA	6:32477481:A:G	A	G	0.1694	0.0112	1.108e-51	?++++	97.9	139.767	3	4.242e-30	NA	NA	UC
6	p21.32	32477481	NA	6:32477481:A:G	A	G	0.1045	0.0092	6.714e-30	?++++	94.5	54.216	3	1.009e-11	NA	NA	IBD
6	p21.32	32477484	NA	6:32477484:C:T	T	C	0.2513	0.0151	3.437e-62	??+?+	98.7	74.58	1	5.824e-18	NA	NA	UC
6	p21.32	32477484	NA	6:32477484:C:T	T	C	0.1621	0.0122	2.758e-40	??+?+	53.6	2.153	1	0.1423	NA	NA	IBD
6	p21.32	32477493	rs9269141	6:32477493:C:T	T	C	-0.1785	0.0104	4.985e-66	-----	70.2	13.427	4	0.009368	0.6958	0.6151	UC
6	p21.32	32477493	rs9269141	6:32477493:C:T	T	C	-0.1056	0.0086	1.173e-34	-----	77.2	17.566	4	0.0015	0.6958	0.6151	IBD
6	p21.32	32477507	rs148948227	6:32477507:G:T	T	G	-0.1359	0.023	3.448e-09	-----	0	3.311	4	0.5072	0.03877	0.12	UC
6	p21.32	32477529	rs28895261	6:32477529:A:G	A	G	-0.1702	0.0096	2.497e-70	-----	97.2	141.025	4	1.703e-29	0.4523	0.3532	UC
6	p21.32	32477529	rs28895261	6:32477529:A:G	A	G	-0.0952	0.0078	2.918e-34	-----	93.2	58.712	4	5.41e-12	0.4523	0.3532	IBD
6	p21.32	32477542	rs147716103	6:32477542:C:G	C	G	0.1007	0.0175	8.701e-09	?+++-	93.8	48.422	3	1.731e-10	0.1163	0.01984	UC
6	p21.32	32477598	rs181723258	6:32477598:C:T	T	C	-0.3939	0.0667	3.515e-09	????-	0	0	0	1	0.3986	0.1409	CD
6	p21.32	32477611	NA	6:32477611:C:CAA	CAA	C	-0.5986	0.0877	8.759e-12	????-	0	0	0	1	0.4076	0.1409	CD
6	p21.32	32477611	NA	6:32477611:C:CAAAAA	CAAAAA	C	0.1718	0.0259	3.285e-11	???+?	0	0	0	1	NA	NA	UC
6	p21.32	32477611	NA	6:32477611:C:CAAAAA	CAAAAA	C	0.1356	0.0219	5.949e-10	???+?	0	0	0	1	NA	NA	IBD
6	p21.32	32477646	rs9269142	6:32477646:A:G	A	G	-0.1814	0.0104	3.938e-68	-----	74.3	15.581	4	0.003637	0.6978	0.6141	UC
6	p21.32	32477646	rs9269142	6:32477646:A:G	A	G	-0.1075	0.0086	7.465e-36	-----	75.6	16.374	4	0.002556	0.6978	0.6141	IBD
6	p21.32	32477670	rs73729294	6:32477670:A:G	A	G	0.2196	0.0318	4.997e-12	++++?	57	6.978	3	0.0726	0.4076	0.1419	CD
6	p21.32	32477742	rs9269144	6:32477742:A:G	A	G	0.1756	0.0133	8.43e-40	++?+?	85.4	13.671	2	0.001075	0.6968	0.6141	UC
6	p21.32	32477742	rs9269144	6:32477742:A:G	A	G	0.0818	0.0111	1.714e-13	++?+?	6.2	2.132	2	0.3444	0.6968	0.6141	IBD
6	p21.32	32477753	rs9269146	6:32477753:G:T	T	G	-0.0785	0.013	1.556e-09	--?--	93.1	43.243	3	2.185e-09	0.3748	0.3026	UC
6	p21.32	32477823	rs9405112	6:32477823:A:G	A	G	-0.2586	0.0105	6.25e-134	-----	94.4	70.932	4	1.443e-14	0.3221	0.3115	UC
6	p21.32	32477823	rs9405112	6:32477823:A:G	A	G	-0.1272	0.0085	1.249e-50	-----	65.2	11.495	4	0.02153	0.3221	0.3115	IBD
6	p21.32	32477914	rs9378212	6:32477914:C:T	T	C	-0.1328	0.0122	1.355e-27	--?--	96.3	81.004	3	1.87e-17	0.4523	0.3532	UC
6	p21.32	32477914	rs9378212	6:32477914:C:T	T	C	-0.0553	0.0101	4.369e-08	--?--	85.3	20.471	3	0.0001355	0.4523	0.3532	IBD
6	p21.32	32477923	rs117810449	6:32477923:C:T	T	C	0.3758	0.0404	1.379e-20	+++++	77	17.416	4	0.001604	0.01093	0.07044	UC
6	p21.32	32477923	rs117810449	6:32477923:C:T	T	C	0.235	0.0324	4.074e-13	+++++	0	3.562	4	0.4685	0.01093	0.07044	IBD
6	p21.32	32477950	rs6924676	6:32477950:C:T	T	C	0.1714	0.0134	1.84e-37	++?+?	81.2	10.622	2	0.004938	0.6968	0.6141	UC
6	p21.32	32477950	rs6924676	6:32477950:C:T	T	C	0.079	0.0111	1.102e-12	++?+?	0	1.261	2	0.5323	0.6968	0.6141	IBD
6	p21.32	32478013	NA	6:32478013:C:G	C	G	0.2189	0.0332	4.299e-11	?+?++	97.6	84.424	2	4.652e-19	NA	NA	UC
6	p21.32	32478013	NA	6:32478013:C:G	C	G	0.1532	0.028	4.464e-08	?+?++	87.6	16.17	2	0.0003081	NA	NA	IBD
6	p21.32	32478015	rs28895264	6:32478015:C:T	T	C	-0.1278	0.0122	1.121e-25	?----	96.1	76.706	3	1.561e-16	0.4513	0.3522	UC
6	p21.32	32478015	rs28895264	6:32478015:C:T	T	C	-0.0896	0.0102	1.573e-18	?----	93.1	43.678	3	1.767e-09	0.4513	0.3522	IBD
6	p21.32	32478022	rs28895266	6:32478022:A:G	A	G	0.1278	0.0122	1.121e-25	?++++	96.1	76.706	3	1.561e-16	0.4513	0.3522	UC
6	p21.32	32478022	rs28895266	6:32478022:A:G	A	G	0.0896	0.0102	1.573e-18	?++++	93.1	43.678	3	1.767e-09	0.4513	0.3522	IBD
6	p21.32	32478140	rs11753780	6:32478140:A:G	A	G	0.1995	0.0352	1.448e-08	++?+?	59.8	4.979	2	0.08293	0.4076	0.1409	CD
6	p21.32	32478149	rs4713534	6:32478149:G:T	T	G	-0.1412	0.0208	1.133e-11	--?-?	0	0.125	2	0.9395	0.4076	0.1409	CD
6	p21.32	32478149	rs4713534	6:32478149:G:T	T	G	-0.098	0.0148	3.553e-11	--?-?	0	1.61	2	0.447	0.1252	0.03671	IBD
6	p21.32	32478180	rs4713535	6:32478180:C:T	T	C	0.2179	0.0207	6.517e-26	+++-+	98.1	207.77	4	8.016e-44	0.05964	0.08135	UC
6	p21.32	32478180	rs4713535	6:32478180:C:T	T	C	0.1594	0.0169	4.025e-21	+++++	88	33.304	4	1.035e-06	0.05964	0.08135	IBD
6	p21.32	32478215	rs17209866	6:32478215:A:G	A	G	-0.1501	0.0103	4.183e-48	-----	95.5	89.096	4	2.049e-18	0.4513	0.3532	UC
6	p21.32	32478215	rs17209866	6:32478215:A:G	A	G	-0.0903	0.0085	2.316e-26	-----	91.1	44.785	4	4.407e-09	0.4513	0.3532	IBD
6	p21.32	32478233	rs17209873	6:32478233:C:T	T	C	0.118	0.0128	3.006e-20	++?+?	90	20.036	2	4.459e-05	0.4513	0.3532	UC
6	p21.32	32478274	rs17209887	6:32478274:A:C	A	C	0.1529	0.0103	7.534e-50	+++++	95.3	85.879	4	9.874e-18	0.4513	0.3522	UC
6	p21.32	32478274	rs17209887	6:32478274:A:C	A	C	0.0919	0.0085	3.028e-27	+++++	90.7	42.918	4	1.076e-08	0.4513	0.3522	IBD
6	p21.32	32478294	rs17203514	6:32478294:C:G	C	G	0.1463	0.0102	1.176e-46	+++++	95.4	86.794	4	6.313e-18	0.4513	0.3522	UC
6	p21.32	32478294	rs17203514	6:32478294:C:G	C	G	0.0864	0.0084	8.173e-25	+++++	91.2	45.478	4	3.162e-09	0.4513	0.3522	IBD
6	p21.32	32478301	rs17203521	6:32478301:A:C	A	C	0.1203	0.0149	6.813e-16	++++-	95	79.277	4	2.478e-16	0.1302	0.04067	UC
6	p21.32	32478323	rs6905297	6:32478323:C:T	T	C	-0.1814	0.0136	1.387e-40	--?-?	82.7	11.59	2	0.003043	0.6948	0.6121	UC
6	p21.32	32478323	rs6905297	6:32478323:C:T	T	C	-0.0869	0.0113	1.468e-14	--?-?	0	1.849	2	0.3967	0.6948	0.6121	IBD
6	p21.32	32478484	NA	6:32478484:C:T	T	C	-0.1234	0.0168	2.054e-13	?-?--	96.9	64.338	2	1.07e-14	NA	NA	UC
6	p21.32	32478530	rs17203549	6:32478530:C:T	T	C	0.13	0.0128	3.108e-24	++?+?	89.5	19.104	2	7.107e-05	0.4513	0.3532	UC
6	p21.32	32478530	rs17203549	6:32478530:C:T	T	C	0.061	0.0105	6.265e-09	++?+?	65.3	5.757	2	0.05622	0.4513	0.3532	IBD
6	p21.32	32478648	.	6:32478648:G:GAAT	G	GAAT	-0.1451	0.0146	2.835e-23	??---	97.2	71.119	2	3.603e-16	0.4513	0.3482	UC
6	p21.32	32478648	.	6:32478648:G:GAAT	G	GAAT	-0.111	0.0122	9.171e-20	??---	93.8	32.001	2	1.125e-07	0.4513	0.3482	IBD
6	p21.32	32478682	rs17203563	6:32478682:A:G	A	G	-0.1261	0.0122	4.84e-25	?----	96.1	76.848	3	1.455e-16	0.4513	0.3492	UC
6	p21.32	32478682	rs17203563	6:32478682:A:G	A	G	-0.0885	0.0102	4.082e-18	?----	93.1	43.604	3	1.832e-09	0.4513	0.3492	IBD
6	p21.32	32478706	rs9269157	6:32478706:C:T	T	C	0.1669	0.0149	4.016e-29	?+?++	82.4	11.355	2	0.003421	0.6958	0.6111	UC
6	p21.32	32478706	rs9269157	6:32478706:C:T	T	C	0.0995	0.0123	5.994e-16	?+?++	84.5	12.923	2	0.001562	0.6958	0.6111	IBD
6	p21.32	32478811	rs17209950	6:32478811:A:G	A	G	-0.249	0.0131	1.475e-80	--?--	95.5	66.048	3	2.994e-14	0.3211	0.3105	UC
6	p21.32	32478811	rs17209950	6:32478811:A:G	A	G	-0.1195	0.0106	1.772e-29	--?--	61.6	7.822	3	0.04983	0.3211	0.3105	IBD
6	p21.32	32478823	rs117468562	6:32478823:C:T	T	C	0.1906	0.0294	8.992e-11	++++-	70.4	13.501	4	0.009069	0.3976	0.1409	CD
6	p21.32	32478823	rs117468562	6:32478823:C:T	T	C	0.1311	0.0187	2.371e-12	+++++	84.3	25.449	4	4.086e-05	0.05964	0.08135	IBD
6	p21.32	32478897	rs17203570	6:32478897:A:T	A	T	0.1275	0.0122	1.453e-25	?++++	96.1	76.05	3	2.158e-16	0.4443	0.3492	UC
6	p21.32	32478897	rs17203570	6:32478897:A:T	A	T	0.0883	0.0102	4.849e-18	?++++	93.3	44.823	3	1.009e-09	0.4443	0.3492	IBD
6	p21.32	32478905	rs111768304	6:32478905:C:T	T	C	-0.106	0.018	3.888e-09	?---+	94.7	56.658	3	3.04e-12	0.1113	0.01984	UC
6	p21.32	32478914	NA	6:32478914:A:G	A	G	-0.1361	0.0181	5.505e-14	?-?-?	0	0.311	1	0.5769	NA	NA	UC
6	p21.32	32478934	NA	6:32478934:C:T	T	C	0.1076	0.0184	4.98e-09	?+?+?	0	0.001	1	0.9815	NA	NA	UC
6	p21.32	32478940	NA	6:32478940:C:T	T	C	0.1415	0.0185	2.031e-14	?+?+?	0	0.461	1	0.4969	NA	NA	UC
6	p21.32	32478947	NA	6:32478947:C:T	T	C	-0.1209	0.013	1.404e-20	?---?	76.3	8.433	2	0.01475	NA	NA	UC
6	p21.32	32478947	NA	6:32478947:C:T	T	C	-0.0907	0.0108	4.536e-17	?---?	92.6	27.099	2	1.305e-06	NA	NA	IBD
6	p21.32	32478960	rs9269162	6:32478960:A:G	A	G	0.1423	0.0183	7.488e-15	?+?+?	0	0.351	1	0.5536	0.6928	0.6131	UC
6	p21.32	32479056	rs9269163	6:32479056:A:G	A	G	0.1764	0.0135	5.105e-39	++?+?	81.4	10.772	2	0.004579	0.6958	0.6141	UC
6	p21.32	32479056	rs9269163	6:32479056:A:G	A	G	0.0842	0.0112	5.568e-14	++?+?	0	1.446	2	0.4853	0.6958	0.6141	IBD
6	p21.32	32479066	rs9269165	6:32479066:A:G	A	G	0.1386	0.0178	6.888e-15	?+?+?	0	0.485	1	0.486	0.6958	0.6141	UC
6	p21.32	32479076	rs17203612	6:32479076:A:T	A	T	0.1315	0.0127	4e-25	++?+?	88.6	17.557	2	0.000154	0.4503	0.3532	UC
6	p21.32	32479076	rs17203612	6:32479076:A:T	A	T	0.0586	0.0104	1.754e-08	++?+?	49.6	3.972	2	0.1372	0.4503	0.3532	IBD
6	p21.32	32479099	.	6:32479099:A:ATCT	A	ATCT	-0.1448	0.0258	1.995e-08	-?---	0	2.696	3	0.4408	0.03877	0.119	UC
6	p21.32	32479145	rs17203619	6:32479145:C:T	T	C	0.1691	0.0111	2.096e-52	?++++	97.9	139.883	3	4.005e-30	0.4503	0.3532	UC
6	p21.32	32479145	rs17203619	6:32479145:C:T	T	C	0.1038	0.0091	3.876e-30	?++++	94.5	54.641	3	8.191e-12	0.4503	0.3532	IBD
6	p21.32	32479204	NA	6:32479204:A:G	A	G	-0.1298	0.0143	1.117e-19	?--??	85.6	6.961	1	0.008332	NA	NA	UC
6	p21.32	32479204	NA	6:32479204:A:G	A	G	-0.1031	0.0119	4.56e-18	?--??	95.6	22.865	1	1.738e-06	NA	NA	IBD
6	p21.32	32479216	rs4640926	6:32479216:C:T	T	C	0.1925	0.0183	7.052e-26	?++++	40.7	5.058	3	0.1676	0.8807	0.994	UC
6	p21.32	32479216	rs4640926	6:32479216:C:T	T	C	0.1163	0.0154	4.288e-14	?+++-	0	2.869	3	0.4122	0.8807	0.994	IBD
6	p21.32	32479217	rs17203626	6:32479217:A:G	A	G	-0.1272	0.0122	1.882e-25	?----	96.1	77.339	3	1.142e-16	0.4493	0.3532	UC
6	p21.32	32479217	rs17203626	6:32479217:A:G	A	G	-0.0883	0.0101	2.279e-18	?----	93.3	44.809	3	1.016e-09	0.4493	0.3532	IBD
6	p21.32	32479237	rs17203636	6:32479237:A:G	A	G	-0.1281	0.0121	3.432e-26	?----	96.1	76.72	3	1.551e-16	0.4493	0.3532	UC
6	p21.32	32479237	rs17203636	6:32479237:A:G	A	G	-0.0886	0.0101	1.751e-18	?----	93.2	44.13	3	1.416e-09	0.4493	0.3532	IBD
6	p21.32	32479304	rs9469133	6:32479304:C:G	C	G	0.1318	0.0233	1.544e-08	+++++	0	3.926	4	0.4162	0.03877	0.119	UC
6	p21.32	32479308	rs2395191	6:32479308:C:T	T	C	0.1399	0.01	1.794e-44	+++++	70.2	13.412	4	0.009428	0.6561	0.494	UC
6	p21.32	32479308	rs2395191	6:32479308:C:T	T	C	0.0844	0.0082	7.603e-25	+++++	52.5	8.425	4	0.0772	0.6561	0.494	IBD
6	p21.32	32479334	rs29001652	6:32479334:A:G	A	G	0.1721	0.0096	7.248e-72	+++++	97.1	139.396	4	3.802e-29	0.4493	0.3522	UC
6	p21.32	32479334	rs29001652	6:32479334:A:G	A	G	0.0958	0.0078	1.131e-34	+++++	93	57.484	4	9.79e-12	0.4493	0.3522	IBD
6	p21.32	32479342	rs9469134	6:32479342:C:T	T	C	-0.1312	0.0234	2.061e-08	-----	0	3.96	4	0.4114	0.03877	0.119	UC
6	p21.32	32479343	rs9269171	6:32479343:A:G	A	G	0.0702	0.0116	1.433e-09	+-+-+	97.2	142.045	4	1.03e-29	0.2068	0.1419	UC
6	p21.32	32479362	rs9461758	6:32479362:A:C	A	C	-0.1348	0.023	4.604e-09	-----	0	3.364	4	0.4989	0.03877	0.119	UC
6	p21.32	32479377	rs9269172	6:32479377:C:G	C	G	0.1796	0.0104	8.02e-67	+++++	70.6	13.599	4	0.008691	0.6948	0.6131	UC
6	p21.32	32479377	rs9269172	6:32479377:C:G	C	G	0.1069	0.0086	1.791e-35	+++++	75.8	16.555	4	0.002358	0.6948	0.6131	IBD
6	p21.32	32479385	rs29001478	6:32479385:A:G	A	G	-0.173	0.0096	1.337e-72	-----	97.1	139.792	4	3.128e-29	0.4493	0.3522	UC
6	p21.32	32479385	rs29001478	6:32479385:A:G	A	G	-0.0969	0.0078	1.959e-35	-----	93	56.796	4	1.365e-11	0.4493	0.3522	IBD
6	p21.32	32479411	rs9269173	6:32479411:A:T	A	T	-0.2703	0.0432	3.926e-10	--?--	88.4	25.879	3	1.011e-05	0.02684	0.03373	UC
6	p21.32	32479439	rs29001620	6:32479439:A:T	A	T	0.1717	0.0096	1.532e-71	+++++	97.2	141.379	4	1.43e-29	0.4503	0.3522	UC
6	p21.32	32479439	rs29001620	6:32479439:A:T	A	T	0.0971	0.0079	1.011e-34	+++++	93	56.833	4	1.341e-11	0.4503	0.3522	IBD
6	p21.32	32479442	rs28732246	6:32479442:A:G	A	G	-0.1717	0.0096	1.532e-71	-----	97.2	141.322	4	1.471e-29	0.4503	0.3522	UC
6	p21.32	32479442	rs28732246	6:32479442:A:G	A	G	-0.0971	0.0079	1.011e-34	-----	93	56.864	4	1.321e-11	0.4503	0.3522	IBD
6	p21.32	32479564	rs29001568	6:32479564:A:G	A	G	-0.1708	0.0096	8.2e-71	-----	97.1	139.787	4	3.135e-29	0.4513	0.3532	UC
6	p21.32	32479564	rs29001568	6:32479564:A:G	A	G	-0.0954	0.0078	2.129e-34	-----	93	57.548	4	9.492e-12	0.4513	0.3532	IBD
6	p21.32	32479587	rs9269174	6:32479587:C:T	T	C	0.1788	0.0104	3.032e-66	+++++	70.4	13.508	4	0.009042	0.6968	0.6151	UC
6	p21.32	32479587	rs9269174	6:32479587:C:T	T	C	0.1057	0.0086	1.016e-34	+++++	77.5	17.811	4	0.001344	0.6968	0.6151	IBD
6	p21.32	32479664	NA	6:32479664:A:G	A	G	0.4331	0.0692	3.883e-10	?+-+?	91.6	23.724	2	7.055e-06	0.4076	0.1409	CD
6	p21.32	32479664	NA	6:32479664:A:G	A	G	0.5375	0.0467	1.18e-30	?+++?	89.4	18.895	2	7.89e-05	NA	NA	UC
6	p21.32	32479664	NA	6:32479664:A:G	A	G	0.4518	0.0396	3.766e-30	?+++?	92.5	26.594	2	1.679e-06	NA	NA	IBD
6	p21.32	32479674	rs9269175	6:32479674:A:G	A	G	-0.1793	0.0104	1.322e-66	-----	70.6	13.603	4	0.008677	0.6968	0.6141	UC
6	p21.32	32479674	rs9269175	6:32479674:A:G	A	G	-0.1075	0.0086	7.465e-36	-----	76.5	17.003	4	0.001931	0.6968	0.6141	IBD
6	p21.32	32479697	rs28732247	6:32479697:A:G	A	G	0.1696	0.0112	8.446e-52	?++++	97.9	139.57	3	4.679e-30	0.4513	0.3522	UC
6	p21.32	32479697	rs28732247	6:32479697:A:G	A	G	0.1037	0.0091	4.398e-30	?++++	94.5	54.897	3	7.222e-12	0.4513	0.3522	IBD
6	p21.32	32479741	rs35007143	6:32479741:A:T	A	T	-0.1737	0.0097	1.036e-71	-----	97.2	141.589	4	1.29e-29	0.4503	0.3522	UC
6	p21.32	32479741	rs35007143	6:32479741:A:T	A	T	-0.0974	0.0079	6.314e-35	-----	93	57.542	4	9.52e-12	0.4503	0.3522	IBD
6	p21.32	32479743	rs11754562	6:32479743:A:G	A	G	-0.1353	0.023	4.038e-09	-----	0	3.183	4	0.5277	0.03976	0.1181	UC
6	p21.32	32479768	rs9269176	6:32479768:G:T	T	G	0.1793	0.0104	1.322e-66	+++++	72.1	14.339	4	0.006288	0.6948	0.6111	UC
6	p21.32	32479768	rs9269176	6:32479768:G:T	T	G	0.1081	0.0086	3.096e-36	+++++	76	16.66	4	0.00225	0.6948	0.6111	IBD
6	p21.32	32479786	rs35875942	6:32479786:C:T	T	C	0.1456	0.0103	2.281e-45	+++++	95.4	87.488	4	4.497e-18	0.4483	0.3502	UC
6	p21.32	32479786	rs35875942	6:32479786:C:T	T	C	0.0879	0.0085	4.589e-25	+++++	91.3	45.789	4	2.725e-09	0.4483	0.3502	IBD
6	p21.32	32479821	rs9269178	6:32479821:A:G	A	G	0.1717	0.0112	4.793e-53	+++++	66.6	11.978	4	0.01752	0.6928	0.6101	UC
6	p21.32	32479821	rs9269178	6:32479821:A:G	A	G	0.0996	0.0093	9.168e-27	+++++	57.7	9.451	4	0.05075	0.6928	0.6101	IBD
6	p21.32	32479839	rs34207893	6:32479839:C:T	T	C	0.1271	0.0122	2.052e-25	?++++	96.1	77.383	3	1.117e-16	0.4423	0.3442	UC
6	p21.32	32479839	rs34207893	6:32479839:C:T	T	C	0.088	0.0101	2.963e-18	?++++	93.4	45.276	3	8.082e-10	0.4423	0.3442	IBD
6	p21.32	32479850	.	6:32479850:C:CA	CA	C	0.1928	0.018	9.027e-27	??+?+	98.1	52.388	1	4.554e-13	0.4563	0.3601	UC
6	p21.32	32479850	.	6:32479850:C:CA	CA	C	0.1579	0.0149	3.067e-26	??+?+	79.5	4.881	1	0.02716	0.4563	0.3601	IBD
6	p21.32	32479867	rs2395192	6:32479867:C:T	T	C	-0.0866	0.0125	4.268e-12	?----	96.3	80.679	3	2.195e-17	0.5497	0.3978	UC
6	p21.32	32479876	rs4457186	6:32479876:A:G	A	G	0.1272	0.0122	1.882e-25	?++++	96.1	77.463	3	1.074e-16	0.4414	0.3442	UC
6	p21.32	32479876	rs4457186	6:32479876:A:G	A	G	0.0896	0.0102	1.573e-18	?++++	93.3	44.508	3	1.177e-09	0.4414	0.3442	IBD
6	p21.32	32479890	rs35372060	6:32479890:C:T	T	C	-0.208	0.0137	4.62e-52	?----	92.6	40.385	3	8.831e-09	0.3131	0.3026	UC
6	p21.32	32479890	rs35372060	6:32479890:C:T	T	C	-0.123	0.0113	1.36e-27	?----	69.1	9.711	3	0.02119	0.3131	0.3026	IBD
6	p21.32	32479938	rs4994859	6:32479938:A:G	A	G	0.1169	0.0125	8.601e-21	++?+?	89.2	18.604	2	9.124e-05	0.4493	0.3522	UC
6	p21.32	32479963	rs4078374	6:32479963:A:G	A	G	0.2008	0.0194	4.162e-25	++?+-	92.9	42.466	3	3.194e-09	0.1292	0.04167	UC
6	p21.32	32479963	rs4078374	6:32479963:A:G	A	G	0.1272	0.0161	2.775e-15	++?+-	93.8	48.319	3	1.822e-10	0.1292	0.04167	IBD
6	p21.32	32479992	rs2894261	6:32479992:C:T	T	C	-0.17	0.0112	4.903e-52	-----	62.6	10.707	4	0.03006	0.6968	0.6141	UC
6	p21.32	32479992	rs2894261	6:32479992:C:T	T	C	-0.0957	0.0093	7.791e-25	-----	58.6	9.664	4	0.04648	0.6968	0.6141	IBD
6	p21.32	32480008	NA	6:32480008:A:AAAAAC	A	AAAAAC	-0.803	0.0803	1.524e-23	????-	0	0	0	1	NA	NA	UC
6	p21.32	32480008	NA	6:32480008:A:AAAAAC	A	AAAAAC	-0.3953	0.0709	2.469e-08	????-	0	0	0	1	NA	NA	IBD
6	p21.32	32480039	rs2894262	6:32480039:A:G	A	G	0.1688	0.0113	1.863e-50	+++++	57.7	9.45	4	0.05078	0.6968	0.6141	UC
6	p21.32	32480039	rs2894262	6:32480039:A:G	A	G	0.0963	0.0094	1.25e-24	+++++	58.2	9.579	4	0.04814	0.6968	0.6141	IBD
6	p21.32	32480055	rs4078373	6:32480055:A:G	A	G	0.2091	0.0195	7.932e-27	++?+?	89.2	18.484	2	9.688e-05	0.1292	0.04167	UC
6	p21.32	32480055	rs4078373	6:32480055:A:G	A	G	0.1352	0.0161	4.56e-17	++?+?	72.6	7.301	2	0.02598	0.1292	0.04167	IBD
6	p21.32	32480096	rs4994855	6:32480096:A:G	A	G	0.1419	0.0102	5.374e-44	+++++	95.2	83.423	4	3.277e-17	0.4503	0.3542	UC
6	p21.32	32480096	rs4994855	6:32480096:A:G	A	G	0.0836	0.0084	2.462e-23	+++++	91.3	45.847	4	2.65e-09	0.4503	0.3542	IBD
6	p21.32	32480123	rs4994854	6:32480123:C:T	T	C	0.142	0.0102	4.685e-44	+++++	95.2	83.465	4	3.21e-17	0.4513	0.3542	UC
6	p21.32	32480123	rs4994854	6:32480123:C:T	T	C	0.0836	0.0084	2.462e-23	+++++	91.3	45.92	4	2.559e-09	0.4513	0.3542	IBD
6	p21.32	32480275	NA	6:32480275:A:AG	A	AG	0.1769	0.0197	2.715e-19	??++?	0	0.251	1	0.6167	NA	NA	UC
6	p21.32	32480275	NA	6:32480275:A:AG	A	AG	0.1215	0.0164	1.277e-13	??++?	0	0.598	1	0.4392	NA	NA	IBD
6	p21.32	32480321	NA	6:32480321:C:T	T	C	0.1418	0.0179	2.341e-15	?+?+?	0	0.43	1	0.5119	NA	NA	UC
6	p21.32	32480352	rs4410767	6:32480352:C:T	T	C	0.129	0.0104	2.491e-35	++++?	86.6	22.373	3	5.455e-05	0.4513	0.3532	UC
6	p21.32	32480352	rs4410767	6:32480352:C:T	T	C	0.0816	0.0087	6.641e-21	++++?	91.2	34.033	3	1.95e-07	0.4513	0.3532	IBD
6	p21.32	32480542	rs9391884	6:32480542:C:T	T	C	-0.1101	0.018	9.555e-10	?-?-?	0	0.138	1	0.7104	0.4513	0.3532	UC
6	p21.32	32480583	rs28735118	6:32480583:A:T	A	T	0.1524	0.0251	1.266e-09	?+?+-	93.8	32.234	2	1.001e-07	0.1302	0.04167	UC
6	p21.32	32480621	NA	6:32480621:G:T	T	G	0.0978	0.0163	1.973e-09	?+?++	97.3	75	2	5.175e-17	NA	NA	UC
6	p21.32	32480723	NA	6:32480723:C:T	T	C	0.1283	0.0183	2.367e-12	?+?+?	0	0.01	1	0.9187	NA	NA	UC
6	p21.32	32480822	rs7748270	6:32480822:C:T	T	C	-0.1075	0.0168	1.566e-10	?-?-?	16.6	1.199	1	0.2735	0.4901	0.4722	UC
6	p21.32	32480839	rs9391787	6:32480839:C:T	T	C	0.1154	0.0178	8.983e-11	?+?+?	0	0.202	1	0.6532	0.4513	0.3522	UC
6	p21.32	32480845	rs7748293	6:32480845:C:T	T	C	0.1427	0.0182	4.482e-15	?+?+?	0	0.032	1	0.8587	0.6968	0.6141	UC
6	p21.32	32481015	rs72846769	6:32481015:A:G	A	G	-0.1714	0.0255	1.798e-11	?-?-?	92.3	12.979	1	0.000315	0.1302	0.04167	UC
6	p21.32	32481015	rs72846769	6:32481015:A:G	A	G	-0.1256	0.0213	3.708e-09	?-?-?	85.4	6.858	1	0.008824	0.1302	0.04167	IBD
6	p21.32	32481031	rs7748494	6:32481031:A:G	A	G	-0.2017	0.0359	1.928e-08	--?-?	60.4	5.045	2	0.08026	0.3946	0.1409	CD
6	p21.32	32481109	rs4711299	6:32481109:A:C	A	C	0.1957	0.0334	4.649e-09	+++++	64.4	11.234	4	0.02406	0.4095	0.1409	CD
6	p21.32	32481253	rs7749242	6:32481253:A:G	A	G	0.1411	0.018	4.546e-15	?+?+?	0	0.095	1	0.7577	0.6968	0.6141	UC
6	p21.32	32481273	rs7749092	6:32481273:C:T	T	C	0.1688	0.0137	6.968e-35	++?+?	67.8	6.205	2	0.04494	0.6968	0.6141	UC
6	p21.32	32481273	rs7749092	6:32481273:C:T	T	C	0.0784	0.0114	6.104e-12	++?+?	0	0.369	2	0.8314	0.6968	0.6141	IBD
6	p21.32	32481361	rs9394098	6:32481361:C:T	T	C	-0.1351	0.0123	4.576e-28	--?--	96.4	83.822	3	4.646e-18	0.4493	0.3552	UC
6	p21.32	32481361	rs9394098	6:32481361:C:T	T	C	-0.0563	0.0102	3.398e-08	--?--	85.6	20.764	3	0.0001178	0.4493	0.3552	IBD
6	p21.32	32481383	rs9394099	6:32481383:G:T	T	G	-0.1706	0.0096	1.189e-70	-----	97.2	142.081	4	1.012e-29	0.4493	0.3552	UC
6	p21.32	32481383	rs9394099	6:32481383:G:T	T	G	-0.0968	0.0079	1.616e-34	-----	93	57.195	4	1.126e-11	0.4493	0.3552	IBD
6	p21.32	32481411	rs9394100	6:32481411:A:G	A	G	-0.1295	0.0127	2.048e-24	--?-?	92.7	27.48	2	1.079e-06	0.4493	0.3552	UC
6	p21.32	32481421	rs9394101	6:32481421:A:G	A	G	0.1362	0.0105	1.777e-38	++++?	86.6	22.362	3	5.485e-05	0.4493	0.3552	UC
6	p21.32	32481421	rs9394101	6:32481421:A:G	A	G	0.0844	0.0086	9.805e-23	++++?	90.5	31.43	3	6.9e-07	0.4493	0.3552	IBD
6	p21.32	32481480	rs117323508	6:32481480:A:T	A	T	0.4035	0.0588	6.779e-12	????+	0	0	0	1	0.3936	0.1409	CD
6	p21.32	32481480	rs117323508	6:32481480:A:T	A	T	-0.9444	0.0486	4.131e-84	????-	0	0	0	1	0.002982	0.06349	UC
6	p21.32	32481480	rs117323508	6:32481480:A:T	A	T	-0.3204	0.0411	6.409e-15	????-	0	0	0	1	0.002982	0.06349	IBD
6	p21.32	32481499	rs112164276	6:32481499:A:G	A	G	-0.1546	0.0183	2.961e-17	-----	0	0.765	4	0.9431	0.1083	0.05357	UC
6	p21.32	32481499	rs112164276	6:32481499:A:G	A	G	-0.1149	0.0151	2.756e-14	-----	64.2	11.163	4	0.02479	0.1083	0.05357	IBD
6	p21.32	32481516	rs5018660	6:32481516:A:G	A	G	0.1308	0.0123	2.067e-26	++?++	96.2	79.464	3	4e-17	0.4513	0.3532	UC
6	p21.32	32481568	NA	6:32481568:C:T	T	C	-0.1521	0.0138	3.002e-28	?---?	0	1.576	2	0.4547	NA	NA	UC
6	p21.32	32481568	NA	6:32481568:C:T	T	C	-0.1016	0.0116	1.977e-18	?---?	75.6	8.189	2	0.01666	NA	NA	IBD
6	p21.32	32481609	rs67505275	6:32481609:A:C	A	C	0.1293	0.0153	2.889e-17	++++-	95.7	93.041	4	2.974e-19	0.1282	0.04167	UC
6	p21.32	32481634	rs1964995	6:32481634:C:T	T	C	0.1334	0.0123	2.094e-27	++?++	94.9	58.566	3	1.19e-12	0.4513	0.3532	UC
6	p21.32	32481634	rs1964995	6:32481634:C:T	T	C	0.0634	0.0101	3.447e-10	++?++	90.9	33.126	3	3.029e-07	0.4513	0.3532	IBD
6	p21.32	32481693	rs11752428	6:32481693:C:G	C	G	0.2148	0.0328	5.801e-11	++?+?	68.1	6.275	2	0.04338	0.3926	0.1419	CD
6	p21.32	32481746	rs9269202	6:32481746:C:T	T	C	0.1372	0.0187	2.186e-13	?+?+?	0	0.191	1	0.6625	0.7157	0.6984	UC
6	p21.32	32481878	rs11757500	6:32481878:A:G	A	G	-0.2135	0.033	9.82e-11	--?-?	69.1	6.483	2	0.03911	0.4026	0.1399	CD
6	p21.32	32481949	rs2187822	6:32481949:A:C	A	C	0.1338	0.0129	3.322e-25	++?+?	85.9	14.173	2	0.0008365	0.4513	0.3532	UC
6	p21.32	32481949	rs2187822	6:32481949:A:C	A	C	0.0588	0.0106	2.903e-08	++?+?	49.6	3.969	2	0.1374	0.4513	0.3532	IBD
6	p21.32	32481977	rs7774268	6:32481977:C:T	T	C	-0.0934	0.0165	1.508e-08	-----	0	1.063	4	0.9002	0.07853	0.04167	IBD
6	p21.32	32482020	rs9269204	6:32482020:C:T	T	C	-0.1796	0.0138	1.012e-38	--?-?	66.1	5.903	2	0.05226	0.7097	0.63	UC
6	p21.32	32482020	rs9269204	6:32482020:C:T	T	C	-0.0884	0.0114	8.877e-15	--?-?	0	0.207	2	0.9017	0.7097	0.63	IBD
6	p21.32	32482043	rs9380309	6:32482043:A:G	A	G	0.1001	0.0163	8.195e-10	?+?++	97.1	68.683	2	1.218e-15	0.4493	0.3522	UC
6	p21.32	32482074	NA	6:32482074:C:T	T	C	0.1497	0.0184	4.09e-16	?+?+?	0	0.888	1	0.3461	NA	NA	UC
6	p21.32	32482081	rs7754119	6:32482081:C:T	T	C	0.1148	0.0172	2.482e-11	?+?+?	0	0.051	1	0.8216	0.5755	0.3889	UC
6	p21.32	32482119	rs9269207	6:32482119:C:T	T	C	-0.2148	0.0191	2.421e-29	?-?-?	0	0.181	1	0.6709	0.66	0.6062	UC
6	p21.32	32482119	rs9269207	6:32482119:C:T	T	C	-0.1338	0.0161	9.525e-17	?-?-?	0	0.105	1	0.7458	0.66	0.6062	IBD
6	p21.32	32482184	NA	6:32482184:C:T	T	C	0.2054	0.0284	4.746e-13	?+?+?	95.1	20.431	1	6.182e-06	NA	NA	UC
6	p21.32	32482184	NA	6:32482184:C:T	T	C	0.158	0.0237	2.617e-11	?+?+?	92.2	12.872	1	0.0003335	NA	NA	IBD
6	p21.32	32482186	NA	6:32482186:C:T	T	C	-1.1679	0.1005	3.227e-31	????-	0	0	0	1	NA	NA	UC
6	p21.32	32482186	NA	6:32482186:C:T	T	C	-0.5086	0.0913	2.538e-08	????-	0	0	0	1	NA	NA	IBD
6	p21.32	32482188	rs5020950	6:32482188:C:T	T	C	0.1299	0.0173	5.973e-14	?+?+?	0	0.335	1	0.5625	0.4304	0.3452	UC
6	p21.32	32482260	rs9269210	6:32482260:C:T	T	C	-0.1379	0.0185	9.051e-14	?-?-?	0	0.155	1	0.6936	0.6968	0.6131	UC
6	p21.32	32482281	rs9269211	6:32482281:C:T	T	C	-0.13	0.0177	2.063e-13	?-?-?	0	0.054	1	0.8161	0.6968	0.6131	UC
6	p21.32	32482312	rs5020946	6:32482312:G:T	T	G	-0.1252	0.0121	4.313e-25	?----	96	74.235	3	5.286e-16	0.4513	0.3512	UC
6	p21.32	32482312	rs5020946	6:32482312:G:T	T	G	-0.088	0.0102	6.273e-18	?----	93.1	43.753	3	1.703e-09	0.4513	0.3512	IBD
6	p21.32	32482357	rs5020945	6:32482357:C:T	T	C	0.1234	0.0189	6.617e-11	?+?+?	0	0.634	1	0.4258	0.4513	0.3512	UC
6	p21.32	32482363	rs5020944	6:32482363:C:G	C	G	0.1258	0.0123	1.491e-24	?++++	96.1	75.993	3	2.219e-16	0.4513	0.3512	UC
6	p21.32	32482363	rs5020944	6:32482363:C:G	C	G	0.0877	0.0103	1.672e-17	?++++	93.5	46.147	3	5.279e-10	0.4513	0.3512	IBD
6	p21.32	32482377	rs2395196	6:32482377:A:T	A	T	0.1857	0.0187	3.068e-23	?+?+?	26	1.351	1	0.245	0.3211	0.3095	UC
6	p21.32	32482377	rs2395196	6:32482377:A:T	A	T	0.1284	0.0156	1.86e-16	?+?+?	53.5	2.152	1	0.1424	0.3211	0.3095	IBD
6	p21.32	32482416	NA	6:32482416:C:G	C	G	-0.1705	0.0254	1.912e-11	?-?-?	92.3	13.016	1	0.0003089	NA	NA	UC
6	p21.32	32482416	NA	6:32482416:C:G	C	G	-0.1249	0.0212	3.827e-09	?-?-?	85.5	6.882	1	0.008707	NA	NA	IBD
6	p21.32	32482493	NA	6:32482493:C:CCTT	CCTT	C	0.1311	0.0124	3.994e-26	?++++	95.8	71.835	3	1.727e-15	NA	NA	UC
6	p21.32	32482493	NA	6:32482493:C:CCTT	CCTT	C	0.0927	0.0103	2.257e-19	?++++	92.6	40.4	3	8.763e-09	NA	NA	IBD
6	p21.32	32482542	rs9501641	6:32482542:C:T	T	C	0.2253	0.0328	6.47e-12	++?+?	74.7	7.902	2	0.01923	0.4026	0.1379	CD
6	p21.32	32482556	NA	6:32482556:C:T	T	C	0.1112	0.0173	1.295e-10	?+?+?	0	0.444	1	0.5052	NA	NA	UC
6	p21.32	32482566	rs9501642	6:32482566:G:T	T	G	-0.2199	0.0342	1.278e-10	--?-?	72.8	7.354	2	0.0253	0.3827	0.1389	CD
6	p21.32	32482720	NA	6:32482720:A:G	A	G	0.1149	0.018	1.733e-10	?+?+?	0	0	1	0.9909	NA	NA	UC
6	p21.32	32482803	NA	6:32482803:C:T	T	C	0.1735	0.0184	4.126e-21	?+?+?	10.6	1.119	1	0.2902	NA	NA	UC
6	p21.32	32482803	NA	6:32482803:C:T	T	C	0.0965	0.0153	2.841e-10	?+?+?	18.4	1.226	1	0.2682	NA	NA	IBD
6	p21.32	32482836	NA	6:32482836:A:C	A	C	0.1724	0.0191	1.778e-19	?+?+?	2.4	1.025	1	0.3114	NA	NA	UC
6	p21.32	32482836	NA	6:32482836:A:C	A	C	0.0935	0.0159	4.09e-09	?+?+?	0	0.771	1	0.38	NA	NA	IBD
6	p21.32	32482944	NA	6:32482944:C:G	C	G	-0.1038	0.0173	1.973e-09	?-?-?	0	0.021	1	0.8852	NA	NA	UC
6	p21.32	32483138	NA	6:32483138:A:C	A	C	0.1054	0.0171	7.105e-10	?+?+?	0	0	1	0.9945	NA	NA	UC
6	p21.32	32483511	NA	6:32483511:C:G	C	G	-0.1707	0.0182	6.653e-21	?-?-?	41.7	1.716	1	0.1902	NA	NA	UC
6	p21.32	32483511	NA	6:32483511:C:G	C	G	-0.0942	0.015	3.386e-10	?-?-?	33	1.493	1	0.2218	NA	NA	IBD
6	p21.32	32483512	NA	6:32483512:A:T	A	T	0.1707	0.0182	6.653e-21	?+?+?	41.7	1.716	1	0.1902	NA	NA	UC
6	p21.32	32483512	NA	6:32483512:A:T	A	T	0.0942	0.015	3.386e-10	?+?+?	33	1.493	1	0.2218	NA	NA	IBD
6	p21.32	32483584	rs12191360	6:32483584:A:C	A	C	-0.1393	0.0177	3.545e-15	?-?-?	0	0.189	1	0.6638	0.4771	0.3155	UC
6	p21.32	32483618	NA	6:32483618:A:G	A	G	-0.1854	0.0217	1.299e-17	?-?-?	0	0.268	1	0.6044	NA	NA	UC
6	p21.32	32483618	NA	6:32483618:A:G	A	G	-0.107	0.0178	1.841e-09	?-?-?	0	0.621	1	0.4308	NA	NA	IBD
6	p21.32	32483707	NA	6:32483707:C:T	T	C	-0.2029	0.0176	9.488e-31	?-?--	94.7	37.94	2	5.774e-09	NA	NA	UC
6	p21.32	32483707	NA	6:32483707:C:T	T	C	-0.1036	0.0146	1.285e-12	?-?--	0	1.587	2	0.4522	NA	NA	IBD
6	p21.32	32483714	NA	6:32483714:A:G	A	G	0.1062	0.0179	2.975e-09	?+?+?	0	0.41	1	0.5222	NA	NA	UC
6	p21.32	32483793	NA	6:32483793:C:T	T	C	-0.1238	0.0122	3.398e-24	?----	96	75.576	3	2.726e-16	NA	NA	UC
6	p21.32	32483793	NA	6:32483793:C:T	T	C	-0.0871	0.0102	1.351e-17	?----	93.4	45.443	3	7.451e-10	NA	NA	IBD
6	p21.32	32483873	rs28619202	6:32483873:C:T	T	C	0.1802	0.0133	8.046e-42	++?+?	75.4	8.118	2	0.01727	0.5298	0.379	UC
6	p21.32	32483873	rs28619202	6:32483873:C:T	T	C	0.0883	0.011	9.966e-16	++?+?	0	0.933	2	0.6272	0.5298	0.379	IBD
6	p21.32	32483901	.	6:32483901:T:TC	T	TC	-0.24	0.0134	9.775e-72	--?-?	94.4	35.824	2	1.663e-08	0.08449	0.0129	UC
6	p21.32	32483901	.	6:32483901:T:TC	T	TC	-0.1198	0.0109	4.23e-28	--?-?	75.1	8.018	2	0.01815	0.08449	0.0129	IBD
6	p21.32	32483916	rs71565331	6:32483916:C:T	T	C	0.2413	0.0134	1.703e-72	++?+?	94.2	34.38	2	3.424e-08	0.08449	0.0129	UC
6	p21.32	32483916	rs71565331	6:32483916:C:T	T	C	0.1209	0.0109	1.376e-28	++?+?	73.1	7.448	2	0.02414	0.08449	0.0129	IBD
6	p21.32	32483981	NA	6:32483981:A:G	A	G	-0.1816	0.0134	7.685e-42	?---+	88.2	25.319	3	1.324e-05	NA	NA	UC
6	p21.32	32483981	NA	6:32483981:A:G	A	G	-0.1161	0.0111	1.326e-25	?---+	87.3	23.628	3	2.986e-05	NA	NA	IBD
6	p21.32	32483985	rs9269233	6:32483985:A:C	A	C	0.196	0.0184	1.703e-26	?+?+?	30.7	1.443	1	0.2297	0.6431	0.7192	UC
6	p21.32	32483985	rs9269233	6:32483985:A:C	A	C	0.1227	0.0155	2.45e-15	?+?+?	30.3	1.435	1	0.231	0.6431	0.7192	IBD
6	p21.32	32484045	rs71565332	6:32484045:C:T	T	C	-0.1685	0.0156	3.394e-27	?----	25.5	4.029	3	0.2584	0.005964	0.00496	UC
6	p21.32	32484045	rs71565332	6:32484045:C:T	T	C	-0.1079	0.0129	6.045e-17	?----	58.7	7.269	3	0.06381	0.005964	0.00496	IBD
6	p21.32	32484057	NA	6:32484057:A:G	A	G	0.1708	0.0179	1.402e-21	?+?+?	20.5	1.259	1	0.2619	NA	NA	UC
6	p21.32	32484057	NA	6:32484057:A:G	A	G	0.1002	0.0149	1.758e-11	?+?+?	0	0.804	1	0.3698	NA	NA	IBD
6	p21.32	32484072	rs2395199	6:32484072:C:G	C	G	-0.1687	0.0285	3.233e-09	--?-?	64.9	5.696	2	0.05795	0.3827	0.1389	CD
6	p21.32	32484125	NA	6:32484125:C:T	T	C	-0.2096	0.0137	7.732e-53	?----	92.5	40.225	3	9.547e-09	NA	NA	UC
6	p21.32	32484125	NA	6:32484125:C:T	T	C	-0.1231	0.0113	1.234e-27	?----	67.7	9.299	3	0.02557	NA	NA	IBD
6	p21.32	32484129	rs2395202	6:32484129:C:T	T	C	0.1549	0.0177	2.107e-18	?+?+?	0	0.022	1	0.883	0.6113	0.5	UC
6	p21.32	32484129	rs2395202	6:32484129:C:T	T	C	0.0867	0.0149	5.927e-09	?+?+?	0	0.067	1	0.7957	0.6113	0.5	IBD
6	p21.32	32484170	rs71565334	6:32484170:C:T	T	C	-0.1724	0.018	9.916e-22	?-?-?	36.1	1.565	1	0.211	0.07853	0.0248	UC
6	p21.32	32484170	rs71565334	6:32484170:C:T	T	C	-0.0962	0.0149	1.072e-10	?-?-?	11.2	1.126	1	0.2887	0.07853	0.0248	IBD
6	p21.32	32484177	rs71565335	6:32484177:C:T	T	C	0.1724	0.018	9.916e-22	?+?+?	36.1	1.565	1	0.211	0.07853	0.0248	UC
6	p21.32	32484177	rs71565335	6:32484177:C:T	T	C	0.0962	0.0149	1.072e-10	?+?+?	11.2	1.126	1	0.2887	0.07853	0.0248	IBD
6	p21.32	32484186	rs71565336	6:32484186:A:G	A	G	-0.1724	0.018	9.916e-22	?-?-?	36.1	1.565	1	0.211	0.07853	0.0248	UC
6	p21.32	32484186	rs71565336	6:32484186:A:G	A	G	-0.0967	0.0149	8.587e-11	?-?-?	5.8	1.061	1	0.303	0.07853	0.0248	IBD
6	p21.32	32484228	rs2395204	6:32484228:A:G	A	G	0.1483	0.0202	2.111e-13	++?+?	0	0.26	2	0.8782	0.3926	0.1419	CD
6	p21.32	32484228	rs2395204	6:32484228:A:G	A	G	0.1039	0.0144	5.382e-13	++?+?	26.8	2.733	2	0.255	0.1829	0.09028	IBD
6	p21.32	32484278	rs373105177	6:32484278:A:C	A	C	1.1679	0.1005	3.227e-31	????+	0	0	0	1	0.003976	0.08532	UC
6	p21.32	32484278	rs373105177	6:32484278:A:C	A	C	0.5086	0.0913	2.538e-08	????+	0	0	0	1	0.003976	0.08532	IBD
6	p21.32	32484333	NA	6:32484333:C:T	T	C	-0.1681	0.0164	1.183e-24	?---?	0	1.07	2	0.5856	NA	NA	UC
6	p21.32	32484333	NA	6:32484333:C:T	T	C	-0.109	0.0136	1.104e-15	?---?	15.6	2.369	2	0.3059	NA	NA	IBD
6	p21.32	32484399	NA	6:32484399:G:T	T	G	-0.1457	0.0174	5.59e-17	?-?-?	0	0	1	0.9926	NA	NA	UC
6	p21.32	32484399	NA	6:32484399:G:T	T	G	-0.0808	0.0146	3.126e-08	?-?-?	0	0.102	1	0.7497	NA	NA	IBD
6	p21.32	32484504	NA	6:32484504:C:G	C	G	0.1711	0.0182	5.4e-21	?+?+?	26.9	1.367	1	0.2423	NA	NA	UC
6	p21.32	32484504	NA	6:32484504:C:G	C	G	0.094	0.0151	4.81e-10	?+?+?	20.5	1.259	1	0.2619	NA	NA	IBD
6	p21.32	32484564	NA	6:32484564:G:GGGGA	G	GGGGA	0.1546	0.0252	8.52e-10	?+?+-	93.7	31.72	2	1.294e-07	NA	NA	UC
6	p21.32	32484569	NA	6:32484569:C:T	T	C	-0.1629	0.0254	1.423e-10	?-?-+	93.9	32.832	2	7.425e-08	NA	NA	UC
6	p21.32	32484584	rs71543453	6:32484584:C:T	T	C	-0.1456	0.0103	2.281e-45	-----	95.4	87.02	4	5.653e-18	0.01789	0.02679	UC
6	p21.32	32484584	rs71543453	6:32484584:C:T	T	C	-0.0863	0.0085	3.215e-24	-----	91.3	45.786	4	2.729e-09	0.01789	0.02679	IBD
6	p21.32	32484601	NA	6:32484601:A:C	A	C	0.175	0.0255	6.755e-12	?+?+?	91.5	11.783	1	0.0005978	NA	NA	UC
6	p21.32	32484601	NA	6:32484601:A:C	A	C	0.127	0.0213	2.485e-09	?+?+?	83.6	6.104	1	0.01349	NA	NA	IBD
6	p21.32	32484629	rs2395208	6:32484629:A:G	A	G	0.1422	0.0208	8.113e-12	++?+?	0	0.116	2	0.9437	0.4652	0.1359	CD
6	p21.32	32484629	rs2395208	6:32484629:A:G	A	G	0.0961	0.0149	1.121e-10	++?+?	0	1.202	2	0.5482	0.1899	0.07738	IBD
6	p21.32	32484666	rs115549271	6:32484666:A:G	A	G	-0.0857	0.0148	7.016e-09	--?-?	0	0.28	2	0.8695	0.2326	0.0744	IBD
6	p21.32	32484693	NA	6:32484693:C:G	C	G	0.1676	0.0182	3.298e-20	?+?+?	0	0.035	1	0.8513	NA	NA	UC
6	p21.32	32484693	NA	6:32484693:C:G	C	G	0.1029	0.0153	1.75e-11	?+?+?	0	0.054	1	0.8169	NA	NA	IBD
6	p21.32	32484729	NA	6:32484729:C:T	T	C	-0.1938	0.014	1.405e-43	?---?	64.9	5.696	2	0.05797	NA	NA	UC
6	p21.32	32484729	NA	6:32484729:C:T	T	C	-0.1213	0.0116	1.362e-25	?---?	79.4	9.687	2	0.007879	NA	NA	IBD
6	p21.32	32484740	rs28479879	6:32484740:C:T	T	C	0.246	0.0183	3.402e-41	?+?+?	42.3	1.732	1	0.1882	0.2346	0.0754	UC
6	p21.32	32484740	rs28479879	6:32484740:C:T	T	C	0.1525	0.0153	2.119e-23	?+?+?	24.7	1.328	1	0.2492	0.2346	0.0754	IBD
6	p21.32	32484825	NA	6:32484825:C:T	T	C	-0.114	0.0124	3.801e-20	?---?	85.5	13.793	2	0.001011	NA	NA	UC
6	p21.32	32484825	NA	6:32484825:C:T	T	C	-0.0878	0.0103	1.538e-17	?---?	94.2	34.608	2	3.055e-08	NA	NA	IBD
6	p21.32	32484849	NA	6:32484849:C:G	C	G	0.1088	0.0123	9.11e-19	?+++?	84.9	13.203	2	0.001358	NA	NA	UC
6	p21.32	32484849	NA	6:32484849:C:G	C	G	0.0825	0.0104	2.144e-15	?+++?	94.1	34.072	2	3.994e-08	NA	NA	IBD
6	p21.32	32484990	NA	6:32484990:A:G	A	G	-0.1322	0.017	7.458e-15	?-?-?	0	0.001	1	0.9817	NA	NA	UC
6	p21.32	32484990	NA	6:32484990:A:G	A	G	-0.0775	0.0142	4.822e-08	?-?-?	0	0.08	1	0.7778	NA	NA	IBD
6	p21.32	32485025	NA	6:32485025:C:T	T	C	0.1578	0.0193	2.93e-16	?+?+?	0	0	1	0.9988	NA	NA	UC
6	p21.32	32485025	NA	6:32485025:C:T	T	C	0.0932	0.0162	8.763e-09	?+?+?	0	0.059	1	0.808	NA	NA	IBD
6	p21.32	32485287	rs9461762	6:32485287:A:G	A	G	0.149	0.0213	2.647e-12	++?+?	0	0.128	2	0.938	0.332	0.1369	CD
6	p21.32	32485287	rs9461762	6:32485287:A:G	A	G	0.098	0.0151	8.58e-11	++?+?	0	0.657	2	0.7198	0.171	0.05159	IBD
6	p21.32	32485324	NA	6:32485324:C:CT	CT	C	-0.1015	0.0163	4.755e-10	?-?--	97.2	72.016	2	2.301e-16	NA	NA	UC
6	p21.32	32485326	NA	6:32485326:A:G	A	G	0.1208	0.0175	5.097e-12	?+?+?	0	0.2	1	0.6547	NA	NA	UC
6	p21.32	32485330	NA	6:32485330:A:G	A	G	0.1	0.0164	1.077e-09	?+?++	97.2	72.34	2	1.957e-16	NA	NA	UC
6	p21.32	32485414	NA	6:32485414:C:T	T	C	0.1449	0.0163	6.135e-19	?+?++	96.6	58.064	2	2.463e-13	NA	NA	UC
6	p21.32	32485414	NA	6:32485414:C:T	T	C	0.0772	0.0136	1.375e-08	?+?++	65.3	5.759	2	0.05615	NA	NA	IBD
6	p21.32	32485461	NA	6:32485461:A:C	A	C	0.2287	0.0376	1.184e-09	?++++	46	5.555	3	0.1354	0.4652	0.0992	CD
6	p21.32	32485500	NA	6:32485500:C:T	T	C	0.4342	0.0576	4.765e-14	?+??+	98.7	79.11	1	5.876e-19	NA	NA	UC
6	p21.32	32485525	NA	6:32485525:C:T	T	C	1.1679	0.1005	3.227e-31	????+	0	0	0	1	NA	NA	UC
6	p21.32	32485525	NA	6:32485525:C:T	T	C	0.5086	0.0913	2.538e-08	????+	0	0	0	1	NA	NA	IBD
6	p21.32	32485559	NA	6:32485559:G:T	T	G	-0.2263	0.0152	3.935e-50	?-?--	94.8	38.669	2	4.01e-09	NA	NA	UC
6	p21.32	32485559	NA	6:32485559:G:T	T	G	-0.101	0.0122	1.245e-16	?-?--	5.1	2.108	2	0.3485	NA	NA	IBD
6	p21.32	32485561	NA	6:32485561:C:T	T	C	-0.0984	0.0161	9.851e-10	?-?--	97.1	69.265	2	9.103e-16	NA	NA	UC
6	p21.32	32485595	rs62405567	6:32485595:A:G	A	G	0.1649	0.0133	2.663e-35	++?+?	75	7.991	2	0.0184	0.2922	0.2014	UC
6	p21.32	32485595	rs62405567	6:32485595:A:G	A	G	0.0934	0.0111	3.949e-17	++?+?	5.1	2.107	2	0.3486	0.2922	0.2014	IBD
6	p21.32	32485633	NA	6:32485633:A:C	A	C	0.4342	0.0576	4.765e-14	?+??+	98.7	79.11	1	5.876e-19	NA	NA	UC
6	p21.32	32485690	rs9469138	6:32485690:A:C	A	C	-0.1878	0.0328	1.031e-08	-----	65.4	11.549	4	0.02104	0.3419	0.1409	CD
6	p21.32	32485697	NA	6:32485697:C:T	T	C	0.2916	0.049	2.665e-09	?+-?+	98	101.178	2	1.07e-22	NA	NA	UC
6	p21.32	32485723	rs7754498	6:32485723:G:T	T	G	0.1208	0.0176	6.713e-12	?+?+?	0	0.194	1	0.6594	0.2624	0.07837	UC
6	p21.32	32485766	rs7754518	6:32485766:C:G	C	G	0.1167	0.0172	1.162e-11	?+?+?	0	0.099	1	0.7534	0.2853	0.1865	UC
6	p21.32	32485781	rs9269235	6:32485781:G:T	T	G	0.1834	0.0165	1.059e-28	?++++	96	75.466	3	2.88e-16	0.5984	0.6052	UC
6	p21.32	32485781	rs9269235	6:32485781:G:T	T	G	0.0952	0.014	1.046e-11	?++++	67.2	9.158	3	0.02726	0.5984	0.6052	IBD
6	p21.32	32485791	NA	6:32485791:C:T	T	C	0.1911	0.026	1.982e-13	?+?+-	93.1	29.117	2	4.757e-07	NA	NA	UC
6	p21.32	32485791	NA	6:32485791:C:T	T	C	0.1383	0.0217	1.85e-10	?+?+-	95.4	43.388	2	3.788e-10	NA	NA	IBD
6	p21.32	32485802	rs9269236	6:32485802:A:C	A	C	-0.1644	0.023	8.816e-13	?-?-?	25.3	1.338	1	0.2473	0.5984	0.6052	UC
6	p21.32	32485826	NA	6:32485826:A:T	A	T	-0.128	0.0195	5.235e-11	?-?-?	0	0.465	1	0.4955	NA	NA	UC
6	p21.32	32485855	NA	6:32485855:A:G	A	G	0.0993	0.0166	2.205e-09	?+?++	97.2	70.249	2	5.568e-16	NA	NA	UC
6	p21.32	32485873	NA	6:32485873:A:G	A	G	0.2366	0.0239	4.18e-23	?+?++	96.8	63.121	2	1.965e-14	NA	NA	UC
6	p21.32	32485878	NA	6:32485878:A:G	A	G	-0.0961	0.0165	5.737e-09	?-?--	97.1	69.485	2	8.155e-16	NA	NA	UC
6	p21.32	32485884	.	6:32485884:G:GA	G	GA	-0.2315	0.0246	4.935e-21	?-?--	91.5	23.573	2	7.606e-06	0.4423	0.5933	UC
6	p21.32	32485886	NA	6:32485886:A:G	A	G	0.1733	0.0247	2.28e-12	?+?++	75.3	8.094	2	0.01747	NA	NA	UC
6	p21.32	32486018	NA	6:32486018:A:C	A	C	0.181	0.0177	1.517e-24	?++++	0	2.663	3	0.4465	NA	NA	UC
6	p21.32	32486018	NA	6:32486018:A:C	A	C	0.1092	0.0149	2.321e-13	?+++-	0	2.384	3	0.4966	NA	NA	IBD
6	p21.32	32486042	rs7775036	6:32486042:C:T	T	C	-0.1401	0.0222	2.776e-10	--?-?	0	0.259	2	0.8783	0.332	0.1369	CD
6	p21.32	32486042	rs7775036	6:32486042:C:T	T	C	-0.0975	0.0159	8.674e-10	--?-?	0	1.212	2	0.5454	0.1769	0.05159	IBD
6	p21.32	32486054	NA	6:32486054:A:AT	A	AT	0.2477	0.0215	1.035e-30	?+?++	87.9	16.494	2	0.000262	NA	NA	UC
6	p21.32	32486076	NA	6:32486076:C:T	T	C	0.1107	0.0126	1.554e-18	?+++?	85.3	13.609	2	0.001109	NA	NA	UC
6	p21.32	32486076	NA	6:32486076:C:T	T	C	0.0834	0.0106	3.606e-15	?+++?	94.3	34.908	2	2.63e-08	NA	NA	IBD
6	p21.32	32486246	rs9469140	6:32486246:A:G	A	G	-0.2164	0.0387	2.248e-08	?---?	26.9	2.738	2	0.2544	0.332	0.1399	CD
6	p21.32	32486423	NA	6:32486423:G:T	T	G	-0.1229	0.0134	4.659e-20	?---?	71.5	7.009	2	0.03006	NA	NA	UC
6	p21.32	32486423	NA	6:32486423:G:T	T	G	-0.0921	0.0112	1.981e-16	?---?	92.8	27.962	2	8.474e-07	NA	NA	IBD
6	p21.32	32486455	NA	6:32486455:C:T	T	C	0.1312	0.0155	2.572e-17	?++??	79.1	4.779	1	0.02881	NA	NA	UC
6	p21.32	32486455	NA	6:32486455:C:T	T	C	0.1063	0.0129	1.718e-16	?++??	95.2	20.867	1	4.923e-06	NA	NA	IBD
6	p21.32	32486462	NA	6:32486462:C:T	T	C	0.1441	0.0134	5.691e-27	?++++	95.3	64.145	3	7.643e-14	NA	NA	UC
6	p21.32	32486462	NA	6:32486462:C:T	T	C	0.1009	0.0112	2.081e-19	?++++	91.6	35.901	3	7.859e-08	NA	NA	IBD
6	p21.32	32486487	NA	6:32486487:C:G	C	G	0.1555	0.0187	9.136e-17	??+??	0	0	0	1	NA	NA	UC
6	p21.32	32486487	NA	6:32486487:C:G	C	G	0.1468	0.0155	2.773e-21	??+??	0	0	0	1	NA	NA	IBD
6	p21.32	32486624	NA	6:32486624:A:T	A	T	-0.1637	0.0247	3.413e-11	?-?--	94.9	38.961	2	3.464e-09	0.332	0.1429	CD
6	p21.32	32486624	NA	6:32486624:A:T	A	T	0.3333	0.0197	3.271e-64	?+?++	98	97.812	2	5.758e-22	NA	NA	UC
6	p21.32	32486624	NA	6:32486624:A:T	A	T	0.122	0.0171	9.714e-13	?+?++	39.9	3.326	2	0.1896	NA	NA	IBD
6	p21.32	32486685	NA	6:32486685:C:G	C	G	-0.1808	0.0244	1.265e-13	?-?-?	0	0.125	1	0.7232	NA	NA	UC
6	p21.32	32486686	NA	6:32486686:C:T	T	C	0.1808	0.0244	1.265e-13	?+?+?	0	0.125	1	0.7232	NA	NA	UC
6	p21.32	32486689	NA	6:32486689:A:G	A	G	0.1808	0.0244	1.265e-13	?+?+?	0	0.125	1	0.7232	NA	NA	UC
6	p21.32	32486804	NA	6:32486804:C:T	T	C	0.1616	0.0247	6.049e-11	?+?++	94.9	39.572	2	2.553e-09	0.4652	0.1706	CD
6	p21.32	32486804	NA	6:32486804:C:T	T	C	-0.3392	0.0197	1.937e-66	?-?--	97.9	93.686	2	4.532e-21	NA	NA	UC
6	p21.32	32486804	NA	6:32486804:C:T	T	C	-0.1267	0.0171	1.269e-13	?-?--	17.3	2.418	2	0.2985	NA	NA	IBD
6	p21.32	32486890	NA	6:32486890:C:T	T	C	0.1802	0.0243	1.21e-13	?+?+?	0	0.286	1	0.5928	NA	NA	UC
6	p21.32	32486917	NA	6:32486917:C:T	T	C	-0.1772	0.0241	1.942e-13	?-?-?	0	0.298	1	0.5849	NA	NA	UC
6	p21.32	32487060	NA	6:32487060:C:T	T	C	0.1461	0.0237	7.068e-10	?+?+?	61.3	2.584	1	0.108	NA	NA	UC
6	p21.32	32487122	NA	6:32487122:C:G	C	G	-0.176	0.0239	1.785e-13	?-?-?	0	0.612	1	0.434	NA	NA	UC
6	p21.32	32487143	NA	6:32487143:C:G	C	G	0.1756	0.0238	1.605e-13	?+?+?	0	0.651	1	0.4196	NA	NA	UC
6	p21.32	32487191	NA	6:32487191:A:G	A	G	0.1293	0.0237	4.878e-08	?+?+?	0	0.135	1	0.713	NA	NA	UC
6	p21.32	32487216	NA	6:32487216:C:T	T	C	-0.1794	0.024	7.72e-14	?-?-?	0	0.497	1	0.4808	NA	NA	UC
6	p21.32	32487256	NA	6:32487256:C:T	T	C	-0.1494	0.0238	3.445e-10	?-?-?	56.8	2.314	1	0.1282	NA	NA	UC
6	p21.32	32487312	NA	6:32487312:G:T	T	G	-0.1883	0.0254	1.231e-13	?-?-?	0	0.055	1	0.8147	NA	NA	UC
6	p21.32	32487477	NA	6:32487477:G:T	T	G	0.648	0.089	3.316e-13	?+???	0	0	0	1	0.3419	0.1448	CD
6	p21.32	32487477	NA	6:32487477:G:T	T	G	0.4567	0.077	3.008e-09	?+???	0	0	0	1	NA	NA	UC
6	p21.32	32487477	NA	6:32487477:G:T	T	G	0.4764	0.0633	5.229e-14	?+???	0	0	0	1	NA	NA	IBD
6	p21.32	32487662	NA	6:32487662:C:T	T	C	0.724	0.0971	8.903e-14	?+???	0	0	0	1	0.4652	0.1458	CD
6	p21.32	32487662	NA	6:32487662:C:T	T	C	0.4909	0.0697	1.881e-12	?+???	0	0	0	1	NA	NA	IBD
6	p21.32	32487872	NA	6:32487872:C:T	T	C	0.2685	0.0381	1.825e-12	?+???	0	0	0	1	NA	NA	UC
6	p21.32	32487874	NA	6:32487874:A:G	A	G	0.2731	0.0379	5.77e-13	?+???	0	0	0	1	NA	NA	UC
6	p21.32	32487874	NA	6:32487874:A:G	A	G	0.1748	0.0309	1.541e-08	?+???	0	0	0	1	NA	NA	IBD
6	p21.32	32487884	NA	6:32487884:C:T	T	C	-0.2769	0.0377	2.06e-13	?-???	0	0	0	1	NA	NA	UC
6	p21.32	32487884	NA	6:32487884:C:T	T	C	-0.1731	0.0309	2.12e-08	?-???	0	0	0	1	NA	NA	IBD
6	p21.32	32487941	NA	6:32487941:G:T	T	G	0.2069	0.0271	2.264e-14	?+?+?	0	0.021	1	0.8849	NA	NA	UC
6	p21.32	32487941	NA	6:32487941:G:T	T	G	0.1421	0.0225	2.692e-10	?+?+?	0	0.028	1	0.867	NA	NA	IBD
6	p21.32	32487942	NA	6:32487942:C:CT	CT	C	-0.2069	0.0271	2.264e-14	?-?-?	0	0.021	1	0.8849	NA	NA	UC
6	p21.32	32487942	NA	6:32487942:C:CT	CT	C	-0.1421	0.0225	2.692e-10	?-?-?	0	0.028	1	0.867	NA	NA	IBD
6	p21.32	32487947	NA	6:32487947:C:T	T	C	-0.2069	0.0271	2.264e-14	?-?-?	0	0.021	1	0.8849	NA	NA	UC
6	p21.32	32487947	NA	6:32487947:C:T	T	C	-0.1421	0.0225	2.692e-10	?-?-?	0	0.028	1	0.867	NA	NA	IBD
6	p21.32	32487948	NA	6:32487948:A:G	A	G	0.2071	0.0271	2.138e-14	?+?+?	0	0.015	1	0.9026	NA	NA	UC
6	p21.32	32487948	NA	6:32487948:A:G	A	G	0.1418	0.0226	3.511e-10	?+?+?	0	0.033	1	0.8553	NA	NA	IBD
6	p21.32	32487964	NA	6:32487964:C:T	T	C	-0.3296	0.0593	2.726e-08	?-???	0	0	0	1	NA	NA	IBD
6	p21.32	32487965	NA	6:32487965:A:T	A	T	-0.174	0.0239	3.33e-13	?-?-?	0	0.027	1	0.8698	NA	NA	UC
6	p21.32	32487979	NA	6:32487979:A:T	A	T	-0.1588	0.0238	2.519e-11	?-?-?	0	0.05	1	0.8222	NA	NA	UC
6	p21.32	32488000	NA	6:32488000:C:T	T	C	-0.1753	0.0239	2.222e-13	?-?-?	0	0	1	0.9833	NA	NA	UC
6	p21.32	32488024	NA	6:32488024:C:T	T	C	-0.1641	0.0239	6.598e-12	?-?-?	0	0.006	1	0.939	NA	NA	UC
6	p21.32	32488033	NA	6:32488033:G:T	T	G	-0.1687	0.0238	1.358e-12	?-?-?	0	0.082	1	0.7741	NA	NA	UC
6	p21.32	32488035	rs73401342	6:32488035:A:C	A	C	-0.1943	0.0246	2.826e-15	?-?-?	0	0.207	1	0.6489	0.03082	0.03274	UC
6	p21.32	32488035	rs73401342	6:32488035:A:C	A	C	-0.116	0.0208	2.448e-08	?-?-?	0	0.245	1	0.6206	0.03082	0.03274	IBD
6	p21.32	32488050	NA	6:32488050:A:G	A	G	0.1684	0.0239	1.841e-12	?+?+?	0	0.094	1	0.7591	NA	NA	UC
6	p21.32	32488051	NA	6:32488051:C:T	T	C	0.1684	0.0239	1.841e-12	?+?+?	0	0.094	1	0.7591	NA	NA	UC
6	p21.32	32488061	NA	6:32488061:A:G	A	G	-0.1671	0.0238	2.203e-12	?-?-?	0	0.13	1	0.7181	NA	NA	UC
6	p21.32	32488062	NA	6:32488062:C:T	T	C	0.1682	0.024	2.412e-12	?+?+?	0	0.132	1	0.7161	NA	NA	UC
6	p21.32	32488070	NA	6:32488070:A:G	A	G	0.1692	0.0239	1.447e-12	?+?+?	0	0.092	1	0.7622	NA	NA	UC
6	p21.32	32488082	NA	6:32488082:C:G	C	G	0.1688	0.0239	1.632e-12	?+?+?	0	0.104	1	0.7473	NA	NA	UC
6	p21.32	32488124	NA	6:32488124:C:T	T	C	0.1661	0.0241	5.497e-12	?+?+?	0	0.045	1	0.8316	NA	NA	UC
6	p21.32	32488129	NA	6:32488129:A:G	A	G	0.1687	0.0239	1.682e-12	?+?+?	0	0.049	1	0.8246	NA	NA	UC
6	p21.32	32488151	NA	6:32488151:C:T	T	C	0.1707	0.0239	9.181e-13	?+?+?	0	0.018	1	0.8925	NA	NA	UC
6	p21.32	32488175	NA	6:32488175:C:T	T	C	0.1708	0.0239	8.906e-13	?+?+?	0	0.019	1	0.8908	NA	NA	UC
6	p21.32	32488233	NA	6:32488233:T:TAAAG	T	TAAAG	0.1902	0.0263	4.761e-13	???+?	0	0	0	1	NA	NA	UC
6	p21.32	32488328	NA	6:32488328:G:GCTA	G	GCTA	-0.1815	0.0249	3.119e-13	?-?-?	0	0.056	1	0.8126	NA	NA	UC
6	p21.32	32488379	NA	6:32488379:C:T	T	C	-0.1718	0.0239	6.561e-13	?-?-?	0	0.006	1	0.9376	NA	NA	UC
6	p21.32	32488413	NA	6:32488413:C:G	C	G	-0.1708	0.0241	1.369e-12	?-?-?	0	0.028	1	0.8664	NA	NA	UC
6	p21.32	32488421	NA	6:32488421:C:T	T	C	0.1712	0.0241	1.214e-12	?+?+?	0	0.023	1	0.8801	NA	NA	UC
6	p21.32	32488462	NA	6:32488462:A:G	A	G	-0.175	0.024	3.061e-13	?-?-?	0	0.002	1	0.9678	NA	NA	UC
6	p21.32	32488485	NA	6:32488485:C:G	C	G	0.1674	0.0236	1.31e-12	?+?+?	0	0.011	1	0.9153	NA	NA	UC
6	p21.32	32488488	NA	6:32488488:C:T	T	C	0.1674	0.0236	1.31e-12	?+?+?	0	0.011	1	0.9153	NA	NA	UC
6	p21.32	32488510	NA	6:32488510:A:T	A	T	0.1664	0.0235	1.433e-12	?+?+?	0	0.019	1	0.8917	NA	NA	UC
6	p21.32	32488549	NA	6:32488549:G:T	T	G	0.1668	0.0235	1.267e-12	?+?+?	0	0.034	1	0.8537	NA	NA	UC
6	p21.32	32488558	NA	6:32488558:A:G	A	G	0.1686	0.0235	7.259e-13	?+?+?	0	0.036	1	0.8486	NA	NA	UC
6	p21.32	32488562	NA	6:32488562:A:G	A	G	-0.1674	0.0235	1.053e-12	?-?-?	0	0.06	1	0.8066	NA	NA	UC
6	p21.32	32488576	NA	6:32488576:G:T	T	G	0.1678	0.0235	9.304e-13	?+?+?	0	0.051	1	0.8206	NA	NA	UC
6	p21.32	32488580	NA	6:32488580:A:C	A	C	-0.1674	0.0235	1.053e-12	?-?-?	0	0.06	1	0.8066	NA	NA	UC
6	p21.32	32488587	NA	6:32488587:A:T	A	T	-0.1674	0.0235	1.053e-12	?-?-?	0	0.06	1	0.8066	NA	NA	UC
6	p21.32	32488589	NA	6:32488589:C:G	C	G	-0.1674	0.0235	1.053e-12	?-?-?	0	0.06	1	0.8066	NA	NA	UC
6	p21.32	32488594	NA	6:32488594:A:C	A	C	0.1674	0.0235	1.053e-12	?+?+?	0	0.06	1	0.8066	NA	NA	UC
6	p21.32	32488716	NA	6:32488716:C:G	C	G	0.2134	0.0269	2.138e-15	?+?+?	88.7	8.83	1	0.002963	NA	NA	UC
6	p21.32	32488716	NA	6:32488716:C:G	C	G	0.1603	0.0225	1.045e-12	?+?+?	75.2	4.034	1	0.04459	NA	NA	IBD
6	p21.32	32488717	NA	6:32488717:C:T	T	C	0.2134	0.0269	2.138e-15	?+?+?	88.7	8.83	1	0.002963	NA	NA	UC
6	p21.32	32488717	NA	6:32488717:C:T	T	C	0.1603	0.0225	1.045e-12	?+?+?	75.2	4.034	1	0.04459	NA	NA	IBD
6	p21.32	32488736	NA	6:32488736:A:G	A	G	0.1685	0.0239	1.786e-12	?+?+?	0	0.42	1	0.5169	NA	NA	UC
6	p21.32	32488776	NA	6:32488776:A:G	A	G	0.1683	0.024	2.341e-12	?+?+?	0	0.406	1	0.5238	NA	NA	UC
6	p21.32	32488796	NA	6:32488796:C:T	T	C	-0.1695	0.0239	1.321e-12	?-?-?	0	0.347	1	0.5561	NA	NA	UC
6	p21.32	32488825	NA	6:32488825:A:G	A	G	-0.1718	0.0239	6.561e-13	?-?-?	0	0.296	1	0.5867	NA	NA	UC
6	p21.32	32488910	NA	6:32488910:A:G	A	G	-0.1753	0.0239	2.222e-13	?-?-?	0	0.173	1	0.677	NA	NA	UC
6	p21.32	32488914	NA	6:32488914:C:T	T	C	0.1741	0.0238	2.571e-13	?+?+?	0	0.221	1	0.6379	NA	NA	UC
6	p21.32	32488917	NA	6:32488917:C:T	T	C	-0.1755	0.0239	2.087e-13	?-?-?	0	0.237	1	0.6262	NA	NA	UC
6	p21.32	32488954	NA	6:32488954:G:T	T	G	-0.1704	0.0239	1.006e-12	?-?-?	0	0.431	1	0.5113	NA	NA	UC
6	p21.32	32488976	NA	6:32488976:C:T	T	C	0.1686	0.0238	1.4e-12	?+?+?	0	0.628	1	0.428	NA	NA	UC
6	p21.32	32488983	NA	6:32488983:G:T	T	G	0.1965	0.0246	1.374e-15	?+?+?	0	0.021	1	0.8845	NA	NA	UC
6	p21.32	32488983	NA	6:32488983:G:T	T	G	0.1172	0.0208	1.754e-08	?+?+?	0	0.497	1	0.4807	NA	NA	IBD
6	p21.32	32489013	NA	6:32489013:C:T	T	C	-0.1704	0.0238	8.088e-13	?-?-?	0	0.353	1	0.5522	NA	NA	UC
6	p21.32	32489016	NA	6:32489016:A:G	A	G	0.1704	0.0238	8.088e-13	?+?+?	0	0.353	1	0.5522	NA	NA	UC
6	p21.32	32489018	NA	6:32489018:A:G	A	G	-0.1715	0.0238	5.767e-13	?-?-?	0	0.289	1	0.5911	NA	NA	UC
6	p21.32	32489035	NA	6:32489035:A:G	A	G	0.1712	0.0238	6.325e-13	?+?+?	0	0.313	1	0.5761	NA	NA	UC
6	p21.32	32489042	NA	6:32489042:G:T	T	G	-0.1749	0.0239	2.517e-13	?-?-?	0	0.285	1	0.5933	NA	NA	UC
6	p21.32	32489066	NA	6:32489066:A:G	A	G	0.1719	0.0238	5.097e-13	?+?+?	0	0.207	1	0.6491	NA	NA	UC
6	p21.32	32489114	NA	6:32489114:A:T	A	T	0.1695	0.0239	1.321e-12	?+?+?	0	0.269	1	0.6043	NA	NA	UC
6	p21.32	32489121	NA	6:32489121:C:T	T	C	-0.1695	0.0239	1.321e-12	?-?-?	0	0.269	1	0.6043	NA	NA	UC
6	p21.32	32489122	NA	6:32489122:A:G	A	G	0.1695	0.0239	1.321e-12	?+?+?	0	0.269	1	0.6043	NA	NA	UC
6	p21.32	32489135	NA	6:32489135:A:G	A	G	-0.1694	0.0239	1.362e-12	?-?-?	0	0.264	1	0.6072	NA	NA	UC
6	p21.32	32489139	NA	6:32489139:C:T	T	C	-0.1694	0.0239	1.362e-12	?-?-?	0	0.266	1	0.6057	NA	NA	UC
6	p21.32	32489151	NA	6:32489151:C:T	T	C	-0.1638	0.0237	4.799e-12	?-?-?	0	0.4	1	0.5271	NA	NA	UC
6	p21.32	32489174	NA	6:32489174:A:G	A	G	-0.1734	0.0238	3.2e-13	?-?-?	0	0.172	1	0.6786	NA	NA	UC
6	p21.32	32489199	NA	6:32489199:A:G	A	G	0.1734	0.0238	3.2e-13	?+?+?	0	0.201	1	0.6536	NA	NA	UC
6	p21.32	32489236	NA	6:32489236:A:G	A	G	0.1997	0.0245	3.609e-16	?+?+?	0	0.09	1	0.7636	NA	NA	UC
6	p21.32	32489236	NA	6:32489236:A:G	A	G	0.1206	0.0207	5.674e-09	?+?+?	0	0.259	1	0.6106	NA	NA	IBD
6	p21.32	32489250	NA	6:32489250:A:T	A	T	0.1717	0.0238	5.422e-13	?+?+?	0	0.263	1	0.6079	NA	NA	UC
6	p21.32	32489280	NA	6:32489280:A:C	A	C	0.1703	0.0239	1.037e-12	?+?+?	0	0.346	1	0.5566	NA	NA	UC
6	p21.32	32489321	NA	6:32489321:C:T	T	C	-0.1725	0.0239	5.292e-13	?-?-?	0	0.256	1	0.6126	NA	NA	UC
6	p21.32	32489436	NA	6:32489436:C:G	C	G	0.1439	0.0239	1.734e-09	?+?+?	0	0.195	1	0.6589	NA	NA	UC
6	p21.32	32489440	NA	6:32489440:A:G	A	G	-0.144	0.0239	1.69e-09	?-?-?	0	0.196	1	0.6577	NA	NA	UC
6	p21.32	32489465	NA	6:32489465:A:C	A	C	-0.1676	0.0237	1.53e-12	?-?-?	0	0.177	1	0.6743	NA	NA	UC
6	p21.32	32489471	NA	6:32489471:C:G	C	G	0.1415	0.0237	2.366e-09	?+?+?	0	0.114	1	0.7351	NA	NA	UC
6	p21.32	32489472	NA	6:32489472:A:C	A	C	-0.1364	0.0237	8.65e-09	?-?-?	0	0.465	1	0.4951	NA	NA	UC
6	p21.32	32489477	NA	6:32489477:C:T	T	C	0.1369	0.0237	7.633e-09	?+?+?	0	0.282	1	0.5954	NA	NA	UC
6	p21.32	32489478	NA	6:32489478:A:G	A	G	-0.1369	0.0238	8.814e-09	?-?-?	0	0.278	1	0.5983	NA	NA	UC
6	p21.32	32489481	NA	6:32489481:C:T	T	C	0.1648	0.0237	3.561e-12	?+?+?	0	0.229	1	0.6325	NA	NA	UC
6	p21.32	32489488	NA	6:32489488:C:G	C	G	-0.1395	0.0239	5.321e-09	?-?-?	0	0.311	1	0.5772	NA	NA	UC
6	p21.32	32489508	NA	6:32489508:A:G	A	G	0.1733	0.0237	2.627e-13	?+?+?	0	0.011	1	0.9161	NA	NA	UC
6	p21.32	32489514	NA	6:32489514:C:G	C	G	-0.1745	0.0238	2.269e-13	?-?-?	0	0.003	1	0.9568	NA	NA	UC
6	p21.32	32489528	NA	6:32489528:C:G	C	G	0.1757	0.0238	1.555e-13	?+?+?	0	0.001	1	0.977	NA	NA	UC
6	p21.32	32489538	NA	6:32489538:A:G	A	G	-0.1536	0.0221	3.647e-12	?-?-?	70.2	3.353	1	0.0671	NA	NA	UC
6	p21.32	32489561	NA	6:32489561:A:C	A	C	0.1492	0.0221	1.467e-11	?+?+?	77.4	4.417	1	0.03558	NA	NA	UC
6	p21.32	32489571	NA	6:32489571:C:CGTAA	CGTAA	C	-0.1943	0.0261	9.735e-14	???-?	0	0	0	1	NA	NA	UC
6	p21.32	32489613	NA	6:32489613:A:G	A	G	0.1832	0.024	2.288e-14	?+?+?	0	0.036	1	0.8497	NA	NA	UC
6	p21.32	32489619	NA	6:32489619:C:T	T	C	0.1832	0.024	2.288e-14	?+?+?	0	0.036	1	0.8497	NA	NA	UC
6	p21.32	32489622	NA	6:32489622:C:T	T	C	-0.1828	0.024	2.603e-14	?-?-?	0	0.03	1	0.8633	NA	NA	UC
6	p21.32	32489673	NA	6:32489673:A:G	A	G	-0.175	0.0239	2.44e-13	?-?-?	0	0.042	1	0.8368	NA	NA	UC
6	p21.32	32489685	NA	6:32489685:C:T	T	C	0.1746	0.0238	2.199e-13	?+?+?	0	0.05	1	0.8225	NA	NA	UC
6	p21.32	32489698	NA	6:32489698:A:C	A	C	0.1784	0.0239	8.366e-14	?+?+?	0	0.011	1	0.9157	NA	NA	UC
6	p21.32	32489711	NA	6:32489711:C:T	T	C	-0.1785	0.0238	6.382e-14	?-?-?	0	0.013	1	0.9104	NA	NA	UC
6	p21.32	32489762	NA	6:32489762:C:T	T	C	-0.1876	0.024	5.424e-15	?-?-?	0	0.006	1	0.9396	NA	NA	UC
6	p21.32	32489789	NA	6:32489789:C:T	T	C	0.1867	0.0241	9.417e-15	?+?+?	0	0.019	1	0.8904	NA	NA	UC
6	p21.32	32490037	NA	6:32490037:C:T	T	C	0.1799	0.0196	4.368e-20	?+?+?	0	0.243	1	0.6221	NA	NA	UC
6	p21.32	32490037	NA	6:32490037:C:T	T	C	0.1025	0.0164	4.105e-10	?+?+?	22.5	1.291	1	0.2559	NA	NA	IBD
6	p21.32	32490089	NA	6:32490089:A:T	A	T	-0.1908	0.0241	2.433e-15	?-?-?	0	0.002	1	0.9685	NA	NA	UC
6	p21.32	32490103	NA	6:32490103:A:G	A	G	0.1909	0.0242	3.06e-15	?+?+?	0	0.002	1	0.9671	NA	NA	UC
6	p21.32	32490167	NA	6:32490167:A:C	A	C	-0.1426	0.022	9.062e-11	?-?-?	3.6	1.038	1	0.3084	NA	NA	UC
6	p21.32	32490168	NA	6:32490168:G:T	T	G	0.1426	0.022	9.062e-11	?+?+?	3.6	1.038	1	0.3084	NA	NA	UC
6	p21.32	32490212	NA	6:32490212:C:T	T	C	0.2129	0.0236	1.861e-19	?+?+?	63.3	2.722	1	0.099	NA	NA	UC
6	p21.32	32490212	NA	6:32490212:C:T	T	C	0.1322	0.0198	2.443e-11	?+?+?	62.6	2.672	1	0.1021	NA	NA	IBD
6	p21.32	32490226	NA	6:32490226:A:C	A	C	-0.1863	0.0242	1.378e-14	?-?-?	0	0.008	1	0.9292	NA	NA	UC
6	p21.32	32490246	NA	6:32490246:A:C	A	C	0.185	0.0242	2.096e-14	?+?+?	0	0.017	1	0.895	NA	NA	UC
6	p21.32	32490249	NA	6:32490249:G:T	T	G	0.1795	0.0242	1.195e-13	?+?+?	0	0.075	1	0.7837	NA	NA	UC
6	p21.32	32490250	NA	6:32490250:A:G	A	G	-0.1845	0.0242	2.46e-14	?-?-?	0	0.022	1	0.8832	NA	NA	UC
6	p21.32	32490296	NA	6:32490296:A:T	A	T	0.186	0.0241	1.183e-14	?+?+?	0	0.012	1	0.9134	NA	NA	UC
6	p21.32	32490302	NA	6:32490302:A:G	A	G	-0.1864	0.0241	1.039e-14	?-?-?	0	0.009	1	0.9254	NA	NA	UC
6	p21.32	32490391	NA	6:32490391:C:T	T	C	0.1914	0.0321	2.482e-09	?+???	0	0	0	1	NA	NA	UC
6	p21.32	32490392	NA	6:32490392:A:G	A	G	-0.1884	0.0211	4.302e-19	?-?-?	0	0.016	1	0.9003	NA	NA	UC
6	p21.32	32490392	NA	6:32490392:A:G	A	G	-0.1055	0.0175	1.654e-09	?-?-?	0	0.011	1	0.9155	NA	NA	IBD
6	p21.32	32490451	NA	6:32490451:C:T	T	C	0.1854	0.0241	1.438e-14	?+?+?	0	0.014	1	0.9065	NA	NA	UC
6	p21.32	32490481	NA	6:32490481:C:T	T	C	-0.1209	0.0191	2.454e-10	?-?-?	0	0.624	1	0.4296	NA	NA	UC
6	p21.32	32490500	NA	6:32490500:C:T	T	C	0.2059	0.0249	1.35e-16	?+?+?	0	0.149	1	0.6998	NA	NA	UC
6	p21.32	32490500	NA	6:32490500:C:T	T	C	0.1225	0.021	5.433e-09	?+?+?	0	0.178	1	0.6735	NA	NA	IBD
6	p21.32	32490503	NA	6:32490503:A:G	A	G	0.1769	0.024	1.696e-13	?+?+?	0	0.225	1	0.6354	NA	NA	UC
6	p21.32	32490512	NA	6:32490512:A:T	A	T	-0.1769	0.024	1.696e-13	?-?-?	0	0.225	1	0.6354	NA	NA	UC
6	p21.32	32490515	NA	6:32490515:C:T	T	C	0.1769	0.024	1.696e-13	?+?+?	0	0.225	1	0.6354	NA	NA	UC
6	p21.32	32490551	NA	6:32490551:C:G	C	G	-0.1551	0.0201	1.196e-14	?-?-?	41.6	1.712	1	0.1907	NA	NA	UC
6	p21.32	32490686	rs150945160	6:32490686:C:T	T	C	-0.1617	0.0243	2.846e-11	?-?-?	0	0.892	1	0.345	0.005964	0.1111	UC
6	p21.32	32490727	NA	6:32490727:A:G	A	G	-0.1703	0.024	1.286e-12	?-?-?	0	0.729	1	0.3931	NA	NA	UC
6	p21.32	32490737	NA	6:32490737:C:T	T	C	0.1765	0.0189	9.759e-21	?+?+?	0	0.62	1	0.4311	NA	NA	UC
6	p21.32	32490737	NA	6:32490737:C:T	T	C	0.0997	0.0157	2.149e-10	?+?+?	0	0.483	1	0.4872	NA	NA	IBD
6	p21.32	32490992	rs113693373	6:32490992:A:T	A	T	-0.1939	0.0248	5.344e-15	?-?-?	0	0.021	1	0.8835	0.03082	0.03274	UC
6	p21.32	32490992	rs113693373	6:32490992:A:T	A	T	-0.1146	0.0208	3.596e-08	?-?-?	0	0.628	1	0.4281	0.03082	0.03274	IBD
6	p21.32	32491020	NA	6:32491020:G:T	T	G	-0.1938	0.0247	4.29e-15	?-?-?	0	0.022	1	0.8831	NA	NA	UC
6	p21.32	32491020	NA	6:32491020:G:T	T	G	-0.1151	0.0209	3.646e-08	?-?-?	0	0.589	1	0.4427	NA	NA	IBD
6	p21.32	32491214	rs111458169	6:32491214:A:G	A	G	0.1644	0.0299	3.834e-08	?+?+?	68	3.127	1	0.07702	0.03082	0.03274	UC
6	p21.32	32491390	NA	6:32491390:C:T	T	C	0.156	0.0239	6.701e-11	?+?+?	0	0.281	1	0.5959	NA	NA	UC
6	p21.32	32491398	NA	6:32491398:G:T	T	G	0.1684	0.0239	1.841e-12	?+?+?	0	0.721	1	0.3959	NA	NA	UC
6	p21.32	32491399	NA	6:32491399:A:G	A	G	0.168	0.0239	2.076e-12	?+?+?	0	0.751	1	0.3861	NA	NA	UC
6	p21.32	32491428	NA	6:32491428:C:T	T	C	-0.1572	0.0239	4.787e-11	?-?-?	0	0.224	1	0.6359	NA	NA	UC
6	p21.32	32491446	NA	6:32491446:G:T	T	G	0.1715	0.024	8.945e-13	?+?+?	0	0.642	1	0.423	NA	NA	UC
6	p21.32	32491456	NA	6:32491456:G:T	T	G	-0.1704	0.024	1.248e-12	?-?-?	0	0.572	1	0.4496	NA	NA	UC
6	p21.32	32491473	NA	6:32491473:G:T	T	G	-0.1908	0.0197	3.483e-22	?-?-?	0	0.074	1	0.7856	NA	NA	UC
6	p21.32	32491473	NA	6:32491473:G:T	T	G	-0.1083	0.0164	4.011e-11	?-?-?	0	0.179	1	0.6722	NA	NA	IBD
6	p21.32	32491474	NA	6:32491474:C:G	C	G	0.1857	0.0197	4.244e-21	?+?+?	0	0.002	1	0.9662	NA	NA	UC
6	p21.32	32491474	NA	6:32491474:C:G	C	G	0.1038	0.0165	3.156e-10	?+?+?	0	0.048	1	0.8262	NA	NA	IBD
6	p21.32	32491489	NA	6:32491489:C:T	T	C	0.1719	0.0239	6.363e-13	?+?+?	0	0.516	1	0.4726	NA	NA	UC
6	p21.32	32491498	NA	6:32491498:G:T	T	G	-0.1724	0.0239	5.458e-13	?-?-?	0	0.452	1	0.5012	NA	NA	UC
6	p21.32	32491512	NA	6:32491512:A:G	A	G	0.1728	0.024	6.021e-13	?+?+?	0	0.423	1	0.5153	NA	NA	UC
6	p21.32	32491515	NA	6:32491515:A:G	A	G	0.1683	0.024	2.341e-12	?+?+?	0	0.328	1	0.5668	NA	NA	UC
6	p21.32	32491516	NA	6:32491516:C:T	T	C	0.1728	0.024	6.021e-13	?+?+?	0	0.423	1	0.5153	NA	NA	UC
6	p21.32	32491517	NA	6:32491517:A:T	A	T	-0.1683	0.024	2.341e-12	?-?-?	0	0.328	1	0.5668	NA	NA	UC
6	p21.32	32491527	NA	6:32491527:C:T	T	C	0.1708	0.0239	8.906e-13	?+?+?	0	0.224	1	0.6359	NA	NA	UC
6	p21.32	32491532	NA	6:32491532:C:T	T	C	0.1708	0.0239	8.906e-13	?+?+?	0	0.224	1	0.6359	NA	NA	UC
6	p21.32	32491549	NA	6:32491549:C:T	T	C	-0.1736	0.0239	3.769e-13	?-?-?	0	0.379	1	0.5381	NA	NA	UC
6	p21.32	32491550	NA	6:32491550:A:G	A	G	0.1736	0.0239	3.769e-13	?+?+?	0	0.379	1	0.5381	NA	NA	UC
6	p21.32	32491560	NA	6:32491560:C:T	T	C	0.1936	0.0241	9.497e-16	?+?+?	56.3	2.289	1	0.1303	NA	NA	UC
6	p21.32	32491560	NA	6:32491560:C:T	T	C	0.1225	0.0202	1.325e-09	?+?+?	74.2	3.871	1	0.04914	NA	NA	IBD
6	p21.32	32491574	NA	6:32491574:A:G	A	G	-0.1749	0.0239	2.517e-13	?-?-?	0	0.324	1	0.5691	NA	NA	UC
6	p21.32	32491580	NA	6:32491580:C:T	T	C	0.19	0.0241	3.175e-15	?+?+?	44.1	1.789	1	0.181	NA	NA	UC
6	p21.32	32491580	NA	6:32491580:C:T	T	C	0.1195	0.0203	3.94e-09	?+?+?	71.3	3.486	1	0.06191	NA	NA	IBD
6	p21.32	32491582	NA	6:32491582:C:G	C	G	0.1762	0.024	2.11e-13	?+?+?	0	0.23	1	0.6318	NA	NA	UC
6	p21.32	32491587	NA	6:32491587:A:G	A	G	0.1881	0.0241	5.951e-15	?+?+?	50.7	2.027	1	0.1545	NA	NA	UC
6	p21.32	32491587	NA	6:32491587:A:G	A	G	0.1175	0.0203	7.115e-09	?+?+?	74.4	3.908	1	0.04805	NA	NA	IBD
6	p21.32	32491606	NA	6:32491606:A:G	A	G	-0.1745	0.024	3.573e-13	?-?-?	0	0.301	1	0.5831	NA	NA	UC
6	p21.32	32491631	NA	6:32491631:C:G	C	G	-0.1785	0.024	1.026e-13	?-?-?	59.1	2.446	1	0.1178	NA	NA	UC
6	p21.32	32491660	NA	6:32491660:A:T	A	T	-0.1735	0.0241	6.058e-13	?-?-?	0	0.359	1	0.5492	NA	NA	UC
6	p21.32	32491674	NA	6:32491674:C:T	T	C	0.1641	0.024	8.059e-12	?+?+?	70.7	3.41	1	0.06482	NA	NA	UC
6	p21.32	32491679	NA	6:32491679:A:G	A	G	0.1717	0.024	8.418e-13	?+?+?	0	0.442	1	0.5062	NA	NA	UC
6	p21.32	32491693	NA	6:32491693:A:T	A	T	-0.1708	0.024	1.106e-12	?-?-?	0	0.539	1	0.4629	NA	NA	UC
6	p21.32	32491698	NA	6:32491698:C:G	C	G	0.1659	0.0239	3.882e-12	?+?+?	72.5	3.631	1	0.05671	NA	NA	UC
6	p21.32	32491729	NA	6:32491729:C:CAT	CAT	C	0.2013	0.0342	3.957e-09	?+???	0	0	0	1	NA	NA	UC
6	p21.32	32491749	NA	6:32491749:A:G	A	G	-0.1882	0.0241	5.758e-15	?-?-?	0	0	1	0.999	NA	NA	UC
6	p21.32	32491777	NA	6:32491777:A:C	A	C	-0.1947	0.0329	3.26e-09	?-???	0	0	0	1	NA	NA	UC
6	p21.32	32491795	NA	6:32491795:C:T	T	C	0.1947	0.0329	3.26e-09	?+???	0	0	0	1	NA	NA	UC
6	p21.32	32491849	NA	6:32491849:C:T	T	C	-0.1901	0.0241	3.071e-15	?-?-?	0	0	1	0.99	NA	NA	UC
6	p21.32	32491927	NA	6:32491927:C:T	T	C	0.1733	0.0241	6.438e-13	?+?+?	0	0.308	1	0.5789	NA	NA	UC
6	p21.32	32491972	NA	6:32491972:A:G	A	G	0.1816	0.0185	9.587e-23	?+?+?	0	0.649	1	0.4206	NA	NA	UC
6	p21.32	32491972	NA	6:32491972:A:G	A	G	0.0981	0.0153	1.438e-10	?+?+?	0	0.739	1	0.39	NA	NA	IBD
6	p21.32	32492030	NA	6:32492030:C:T	T	C	-0.1899	0.0241	3.283e-15	?-?-?	0	0.01	1	0.9211	NA	NA	UC
6	p21.32	32492125	NA	6:32492125:T:TA	T	TA	0.1807	0.0187	4.326e-22	?+?+?	0	0.755	1	0.385	NA	NA	UC
6	p21.32	32492125	NA	6:32492125:T:TA	T	TA	0.1034	0.0156	3.398e-11	?+?+?	0	0.567	1	0.4516	NA	NA	IBD
6	p21.32	32492140	NA	6:32492140:A:G	A	G	-0.1777	0.0241	1.663e-13	?-?-?	0	0.25	1	0.6174	NA	NA	UC
6	p21.32	32492146	NA	6:32492146:A:G	A	G	0.1136	0.02	1.347e-08	?+?+?	0	0.364	1	0.5461	NA	NA	UC
6	p21.32	32492160	NA	6:32492160:C:T	T	C	0.2042	0.0236	5.036e-18	?+?+?	53	2.127	1	0.1447	NA	NA	UC
6	p21.32	32492160	NA	6:32492160:C:T	T	C	0.122	0.02	1.061e-09	?+?+?	0	0.304	1	0.5814	NA	NA	IBD
6	p21.32	32492173	NA	6:32492173:A:G	A	G	0.2398	0.0344	3.149e-12	?+???	0	0	0	1	NA	NA	UC
6	p21.32	32492188	NA	6:32492188:T:TG	T	TG	0.1864	0.0191	1.685e-22	?+?+?	0	0.323	1	0.5696	NA	NA	UC
6	p21.32	32492188	NA	6:32492188:T:TG	T	TG	0.1051	0.0159	3.842e-11	?+?+?	0	0.422	1	0.5158	NA	NA	IBD
6	p21.32	32492194	NA	6:32492194:A:T	A	T	0.1864	0.0191	1.685e-22	?+?+?	0	0.323	1	0.5696	NA	NA	UC
6	p21.32	32492194	NA	6:32492194:A:T	A	T	0.1051	0.0159	3.842e-11	?+?+?	0	0.422	1	0.5158	NA	NA	IBD
6	p21.32	32492195	NA	6:32492195:A:G	A	G	0.1869	0.0191	1.302e-22	?+?+?	0	0.302	1	0.5826	NA	NA	UC
6	p21.32	32492195	NA	6:32492195:A:G	A	G	0.106	0.0159	2.617e-11	?+?+?	0	0.356	1	0.5509	NA	NA	IBD
6	p21.32	32492201	NA	6:32492201:A:G	A	G	-0.1741	0.024	4.041e-13	?-?-?	0	0.435	1	0.5094	NA	NA	UC
6	p21.32	32492208	NA	6:32492208:C:T	T	C	-0.1745	0.024	3.573e-13	?-?-?	0	0.415	1	0.5193	NA	NA	UC
6	p21.32	32492222	NA	6:32492222:C:G	C	G	0.171	0.0239	8.379e-13	?+?+?	0	0.611	1	0.4346	NA	NA	UC
6	p21.32	32492225	NA	6:32492225:A:C	A	C	0.1715	0.0239	7.192e-13	?+?+?	0	0.593	1	0.4413	NA	NA	UC
6	p21.32	32492237	NA	6:32492237:A:C	A	C	0.1479	0.0238	5.156e-10	?+?+?	0	0.419	1	0.5173	NA	NA	UC
6	p21.32	32492242	NA	6:32492242:A:G	A	G	-0.1707	0.024	1.14e-12	?-?-?	0	0.697	1	0.4038	NA	NA	UC
6	p21.32	32492248	NA	6:32492248:G:T	T	G	-0.1727	0.024	6.208e-13	?-?-?	0	0.612	1	0.4341	NA	NA	UC
6	p21.32	32492250	NA	6:32492250:A:G	A	G	-0.1727	0.024	6.208e-13	?-?-?	0	0.612	1	0.4341	NA	NA	UC
6	p21.32	32492261	NA	6:32492261:C:G	C	G	-0.1728	0.024	6.021e-13	?-?-?	0	0.608	1	0.4355	NA	NA	UC
6	p21.32	32492268	rs73401361	6:32492268:A:G	A	G	-0.1985	0.0248	1.204e-15	?-?-?	0	0.006	1	0.9392	0.03082	0.03274	UC
6	p21.32	32492268	rs73401361	6:32492268:A:G	A	G	-0.1172	0.021	2.392e-08	?-?-?	0	0.541	1	0.4619	0.03082	0.03274	IBD
6	p21.32	32492273	NA	6:32492273:A:T	A	T	-0.1621	0.0239	1.182e-11	?-?-?	0	0.273	1	0.6011	NA	NA	UC
6	p21.32	32492280	NA	6:32492280:C:T	T	C	-0.1616	0.0239	1.366e-11	?-?-?	0	0.326	1	0.5681	NA	NA	UC
6	p21.32	32492305	NA	6:32492305:C:G	C	G	-0.1749	0.0241	3.95e-13	?-?-?	0	0.529	1	0.467	NA	NA	UC
6	p21.32	32492316	NA	6:32492316:C:T	T	C	0.1639	0.0239	6.996e-12	?+?+?	0	0.317	1	0.5735	NA	NA	UC
6	p21.32	32492339	NA	6:32492339:A:G	A	G	0.1751	0.0241	3.715e-13	?+?+?	0	0.538	1	0.4631	NA	NA	UC
6	p21.32	32492380	NA	6:32492380:C:T	T	C	0.1779	0.0243	2.462e-13	?+?+?	0	0.359	1	0.5488	NA	NA	UC
6	p21.32	32492393	NA	6:32492393:C:T	T	C	-0.1795	0.0243	1.504e-13	?-?-?	0	0.282	1	0.5954	NA	NA	UC
6	p21.32	32492422	NA	6:32492422:A:C	A	C	-0.1493	0.024	4.945e-10	?-?-?	0	0.542	1	0.4615	NA	NA	UC
6	p21.32	32492445	NA	6:32492445:C:T	T	C	-0.1492	0.024	5.078e-10	?-?-?	0	0.536	1	0.464	NA	NA	UC
6	p21.32	32492455	NA	6:32492455:A:G	A	G	0.1745	0.0241	4.465e-13	?+?+?	0	0.33	1	0.5656	NA	NA	UC
6	p21.32	32492464	NA	6:32492464:A:C	A	C	0.1745	0.0241	4.465e-13	?+?+?	0	0.33	1	0.5656	NA	NA	UC
6	p21.32	32492509	NA	6:32492509:A:T	A	T	0.1732	0.0241	6.637e-13	?+?+?	0	0.383	1	0.5363	NA	NA	UC
6	p21.32	32492518	NA	6:32492518:C:T	T	C	0.1732	0.0241	6.637e-13	?+?+?	0	0.383	1	0.5363	NA	NA	UC
6	p21.32	32492541	NA	6:32492541:A:G	A	G	0.1877	0.0235	1.38e-15	?+?+?	0	0.684	1	0.4081	NA	NA	UC
6	p21.32	32492541	NA	6:32492541:A:G	A	G	0.1186	0.0198	2.1e-09	?+?+?	0	0.513	1	0.474	NA	NA	IBD
6	p21.32	32492613	NA	6:32492613:C:T	T	C	0.1806	0.0242	8.47e-14	?+?+?	0	0.2	1	0.6545	NA	NA	UC
6	p21.32	32492670	NA	6:32492670:A:G	A	G	0.1797	0.0241	8.89e-14	?+?+?	0	0.172	1	0.678	NA	NA	UC
6	p21.32	32492709	NA	6:32492709:A:G	A	G	0.1901	0.0195	1.868e-22	?+?+?	5.6	1.06	1	0.3033	NA	NA	UC
6	p21.32	32492709	NA	6:32492709:A:G	A	G	0.1058	0.0163	8.538e-11	?+?+?	11.7	1.133	1	0.2871	NA	NA	IBD
6	p21.32	32492714	NA	6:32492714:A:C	A	C	0.1769	0.0241	2.132e-13	?+?+?	0	0.285	1	0.5935	NA	NA	UC
6	p21.32	32492735	NA	6:32492735:C:T	T	C	0.1763	0.0241	2.567e-13	?+?+?	0	0.333	1	0.5642	NA	NA	UC
6	p21.32	32492737	NA	6:32492737:C:T	T	C	-0.1763	0.0241	2.567e-13	?-?-?	0	0.333	1	0.5642	NA	NA	UC
6	p21.32	32492756	NA	6:32492756:A:T	A	T	0.1763	0.0241	2.567e-13	?+?+?	0	0.333	1	0.5642	NA	NA	UC
6	p21.32	32492764	NA	6:32492764:A:G	A	G	-0.1763	0.0241	2.567e-13	?-?-?	0	0.333	1	0.5642	NA	NA	UC
6	p21.32	32492772	NA	6:32492772:G:T	T	G	0.1763	0.0241	2.567e-13	?+?+?	0	0.333	1	0.5642	NA	NA	UC
6	p21.32	32492815	NA	6:32492815:A:G	A	G	-0.1683	0.0239	1.897e-12	?-?-?	0	0.714	1	0.3981	NA	NA	UC
6	p21.32	32492838	NA	6:32492838:C:G	C	G	-0.1683	0.0239	1.897e-12	?-?-?	0	0.714	1	0.3981	NA	NA	UC
6	p21.32	32492851	NA	6:32492851:C:T	T	C	-0.1344	0.0234	9.269e-09	?-?-?	0	0	1	0.9961	NA	NA	UC
6	p21.32	32492907	NA	6:32492907:C:T	T	C	-0.1482	0.0238	4.758e-10	?-?-?	43.2	1.762	1	0.1844	NA	NA	UC
6	p21.32	32492921	NA	6:32492921:G:T	T	G	0.2371	0.0288	1.831e-16	?+?+?	0	0.175	1	0.6761	NA	NA	UC
6	p21.32	32492921	NA	6:32492921:G:T	T	G	0.1658	0.0239	3.998e-12	?+?+?	0	0.357	1	0.5501	NA	NA	IBD
6	p21.32	32492973	NA	6:32492973:C:T	T	C	-0.2754	0.0462	2.506e-09	?-???	0	0	0	1	NA	NA	UC
6	p21.32	32492975	NA	6:32492975:A:G	A	G	-0.2754	0.0462	2.506e-09	?-???	0	0	0	1	NA	NA	UC
6	p21.32	32492978	NA	6:32492978:T:TGG	T	TGG	0.2754	0.0462	2.506e-09	?+???	0	0	0	1	NA	NA	UC
6	p21.32	32492989	NA	6:32492989:G:T	T	G	-0.1677	0.024	2.798e-12	?-?-?	0	0.718	1	0.3968	NA	NA	UC
6	p21.32	32493021	NA	6:32493021:C:G	C	G	-0.181	0.0202	3.235e-19	?-?-?	0	0.045	1	0.8314	NA	NA	UC
6	p21.32	32493021	NA	6:32493021:C:G	C	G	-0.1049	0.0167	3.355e-10	?-?-?	0	0.019	1	0.8897	NA	NA	IBD
6	p21.32	32493054	NA	6:32493054:G:T	T	G	-0.1687	0.024	2.078e-12	?-?-?	0	0.727	1	0.394	NA	NA	UC
6	p21.32	32493064	NA	6:32493064:A:T	A	T	0.1688	0.024	2.017e-12	?+?+?	0	0.732	1	0.3924	NA	NA	UC
6	p21.32	32495346	NA	6:32495346:A:G	A	G	0.3814	0.0685	2.579e-08	????+	0	0	0	1	0.332	0.1379	CD
6	p21.32	32495496	NA	6:32495496:A:G	A	G	0.3962	0.0599	3.732e-11	????+	0	0	0	1	0.332	0.1379	CD
6	p21.32	32495826	NA	6:32495826:A:T	A	T	-0.3902	0.0686	1.285e-08	????-	0	0	0	1	0.3429	0.1379	CD
6	p21.32	32496443	NA	6:32496443:G:T	T	G	0.4043	0.0715	1.563e-08	????+	0	0	0	1	0.3419	0.1389	CD
6	p21.32	32497164	NA	6:32497164:A:G	A	G	0.4096	0.0746	4.005e-08	????+	0	0	0	1	0.4652	0.1448	CD
6	p21.32	32498395	NA	6:32498395:C:T	T	C	0.3952	0.0659	2.01e-09	????+	0	0	0	1	0.4652	0.1161	CD
6	p21.32	32500435	NA	6:32500435:C:T	T	C	0.4464	0.0789	1.533e-08	????+	0	0	0	1	0.4652	0.1984	CD
6	p21.32	32500911	NA	6:32500911:G:T	T	G	0.3566	0.0653	4.736e-08	????+	0	0	0	1	0.3419	0.1567	CD
6	p21.32	32500923	NA	6:32500923:A:T	A	T	-0.1699	0.024	1.45e-12	?-?-?	18	1.22	1	0.2694	NA	NA	UC
6	p21.32	32500925	NA	6:32500925:A:G	A	G	-0.1691	0.0239	1.491e-12	?-?-?	0	0.712	1	0.3986	NA	NA	UC
6	p21.32	32500940	NA	6:32500940:C:T	T	C	-0.1705	0.024	1.211e-12	?-?-?	15.1	1.178	1	0.2777	NA	NA	UC
6	p21.32	32500941	rs111543935	6:32500941:A:G	A	G	0.1975	0.0248	1.67e-15	?+?+?	0	0	1	0.9906	0.03082	0.03373	UC
6	p21.32	32500941	rs111543935	6:32500941:A:G	A	G	0.1166	0.0208	2.073e-08	?+?+?	0	0.517	1	0.4723	0.03082	0.03373	IBD
6	p21.32	32500953	NA	6:32500953:A:G	A	G	0.1651	0.0241	7.353e-12	?+?+?	54	2.172	1	0.1405	NA	NA	UC
6	p21.32	32500967	NA	6:32500967:A:T	A	T	-0.1696	0.024	1.587e-12	?-?-?	0	0.679	1	0.41	NA	NA	UC
6	p21.32	32501117	NA	6:32501117:T:TG	T	TG	0.1899	0.0243	5.504e-15	?+?+?	0	0.005	1	0.945	NA	NA	UC
6	p21.32	32501129	NA	6:32501129:A:T	A	T	-0.1895	0.0243	6.272e-15	?-?-?	0	0.007	1	0.9347	NA	NA	UC
6	p21.32	32501219	NA	6:32501219:A:C	A	C	0.1972	0.0243	4.849e-16	?+?+?	0	0.016	1	0.9005	NA	NA	UC
6	p21.32	32501219	NA	6:32501219:A:C	A	C	0.113	0.0205	3.544e-08	?+?+?	0	0.616	1	0.4325	NA	NA	IBD
6	p21.32	32501298	NA	6:32501298:C:T	T	C	-0.2019	0.0244	1.289e-16	?-?-?	0	0.141	1	0.7077	NA	NA	UC
6	p21.32	32501298	NA	6:32501298:C:T	T	C	-0.1174	0.0206	1.205e-08	?-?-?	0	0.171	1	0.6796	NA	NA	IBD
6	p21.32	32501437	NA	6:32501437:C:T	T	C	-0.1773	0.0319	2.729e-08	?-???	0	0	0	1	NA	NA	UC
6	p21.32	32501441	NA	6:32501441:C:T	T	C	-0.1781	0.0321	2.885e-08	?-???	0	0	0	1	NA	NA	UC
6	p21.32	32501445	NA	6:32501445:C:T	T	C	-0.1804	0.0241	7.129e-14	?-?-?	0	0.116	1	0.7339	NA	NA	UC
6	p21.32	32501450	NA	6:32501450:C:G	C	G	-0.1748	0.032	4.695e-08	?-???	0	0	0	1	NA	NA	UC
6	p21.32	32501456	NA	6:32501456:A:C	A	C	-0.1748	0.032	4.695e-08	?-???	0	0	0	1	NA	NA	UC
6	p21.32	32501470	NA	6:32501470:C:G	C	G	0.1777	0.024	1.32e-13	?+?+?	0	0.163	1	0.6861	NA	NA	UC
6	p21.32	32501503	NA	6:32501503:G:T	T	G	0.2508	0.0418	1.973e-09	?+???	0	0	0	1	NA	NA	UC
6	p21.32	32501535	NA	6:32501535:C:T	T	C	-0.1763	0.0241	2.567e-13	?-?-?	0	0.171	1	0.6793	NA	NA	UC
6	p21.32	32501612	NA	6:32501612:A:G	A	G	-0.2332	0.0238	1.145e-22	?-?-?	71.8	3.544	1	0.05976	NA	NA	UC
6	p21.32	32501612	NA	6:32501612:A:G	A	G	-0.1453	0.0202	6.335e-13	?-?-?	19.9	1.249	1	0.2638	NA	NA	IBD
6	p21.32	32501686	NA	6:32501686:C:T	T	C	-0.1495	0.0236	2.377e-10	?-?-?	0	0.006	1	0.9387	NA	NA	UC
6	p21.32	32501714	NA	6:32501714:G:T	T	G	0.1765	0.024	1.921e-13	?+?+?	0	0.349	1	0.5544	NA	NA	UC
6	p21.32	32501719	NA	6:32501719:A:C	A	C	0.1765	0.024	1.921e-13	?+?+?	0	0.349	1	0.5544	NA	NA	UC
6	p21.32	32501724	NA	6:32501724:C:T	T	C	-0.1493	0.0237	2.985e-10	?-?-?	0	0	1	0.9997	NA	NA	UC
6	p21.32	32501728	NA	6:32501728:A:G	A	G	-0.1765	0.024	1.921e-13	?-?-?	0	0.349	1	0.5544	NA	NA	UC
6	p21.32	32501733	NA	6:32501733:C:T	T	C	0.1765	0.024	1.921e-13	?+?+?	0	0.349	1	0.5544	NA	NA	UC
6	p21.32	32501739	NA	6:32501739:T:TTAG	T	TTAG	-0.1901	0.0262	3.995e-13	???-?	0	0	0	1	NA	NA	UC
6	p21.32	32501979	NA	6:32501979:G:T	T	G	-0.1512	0.0239	2.51e-10	?-?-?	67.8	3.102	1	0.07818	NA	NA	UC
6	p21.32	32501988	NA	6:32501988:A:G	A	G	0.1763	0.024	2.045e-13	?+?+?	0	0.232	1	0.6302	NA	NA	UC
6	p21.32	32502016	NA	6:32502016:C:T	T	C	0.1764	0.024	1.982e-13	?+?+?	0	0.236	1	0.6273	NA	NA	UC
6	p21.32	32502028	NA	6:32502028:C:T	T	C	-0.1502	0.0239	3.289e-10	?-?-?	74	3.852	1	0.0497	NA	NA	UC
6	p21.32	32502048	NA	6:32502048:A:T	A	T	-0.1723	0.024	7.014e-13	?-?-?	0	0.438	1	0.5079	NA	NA	UC
6	p21.32	32504694	NA	6:32504694:C:G	C	G	0.1428	0.0232	7.5e-10	?+?+?	0	0.103	1	0.7483	NA	NA	UC
6	p21.32	32504695	NA	6:32504695:A:G	A	G	0.1428	0.0232	7.5e-10	?+?+?	0	0.103	1	0.7483	NA	NA	UC
6	p21.32	32504776	NA	6:32504776:C:T	T	C	0.1437	0.0232	5.867e-10	?+?+?	0	0.065	1	0.7992	NA	NA	UC
6	p21.32	32504816	NA	6:32504816:A:G	A	G	0.1878	0.0327	9.295e-09	???+?	0	0	0	1	NA	NA	UC
6	p21.32	32504827	NA	6:32504827:C:T	T	C	-0.1876	0.0327	9.637e-09	???-?	0	0	0	1	NA	NA	UC
6	p21.32	32504828	NA	6:32504828:C:T	T	C	-0.1875	0.0327	9.812e-09	???-?	0	0	0	1	NA	NA	UC
6	p21.32	32504948	NA	6:32504948:C:G	C	G	0.1863	0.0327	1.218e-08	???+?	0	0	0	1	NA	NA	UC
6	p21.32	32504956	NA	6:32504956:A:G	A	G	-0.1871	0.0327	1.055e-08	???-?	0	0	0	1	NA	NA	UC
6	p21.32	32505020	NA	6:32505020:A:G	A	G	-0.1861	0.0327	1.262e-08	???-?	0	0	0	1	NA	NA	UC
6	p21.32	32505043	NA	6:32505043:A:T	A	T	0.1879	0.0328	1.012e-08	???+?	0	0	0	1	NA	NA	UC
6	p21.32	32505050	NA	6:32505050:C:T	T	C	0.1884	0.0329	1.026e-08	???+?	0	0	0	1	NA	NA	UC
6	p21.32	32505053	NA	6:32505053:A:G	A	G	0.1892	0.0329	8.884e-09	???+?	0	0	0	1	NA	NA	UC
6	p21.32	32505096	NA	6:32505096:C:G	C	G	0.1887	0.0329	9.719e-09	???+?	0	0	0	1	NA	NA	UC
6	p21.32	32505116	NA	6:32505116:C:G	C	G	0.1887	0.0329	9.719e-09	???+?	0	0	0	1	NA	NA	UC
6	p21.32	32505122	NA	6:32505122:A:T	A	T	-0.1887	0.0329	9.719e-09	???-?	0	0	0	1	NA	NA	UC
6	p21.32	32505133	NA	6:32505133:G:T	T	G	0.1869	0.0327	1.093e-08	???+?	0	0	0	1	NA	NA	UC
6	p21.32	32505154	NA	6:32505154:G:T	T	G	0.1853	0.0327	1.456e-08	???+?	0	0	0	1	NA	NA	UC
6	p21.32	32505157	NA	6:32505157:A:G	A	G	0.1869	0.0327	1.093e-08	???+?	0	0	0	1	NA	NA	UC
6	p21.32	32505322	NA	6:32505322:C:T	T	C	-0.1901	0.0328	6.802e-09	???-?	0	0	0	1	NA	NA	UC
6	p21.32	32505324	NA	6:32505324:A:G	A	G	0.1901	0.0328	6.802e-09	???+?	0	0	0	1	NA	NA	UC
6	p21.32	32505327	NA	6:32505327:C:T	T	C	0.1901	0.0328	6.802e-09	???+?	0	0	0	1	NA	NA	UC
6	p21.32	32505380	NA	6:32505380:T:TTTAC	T	TTTAC	-0.1906	0.0328	6.211e-09	???-?	0	0	0	1	NA	NA	UC
6	p21.32	32505390	NA	6:32505390:C:T	T	C	-0.1906	0.0328	6.211e-09	???-?	0	0	0	1	NA	NA	UC
6	p21.32	32505471	NA	6:32505471:A:C	A	C	-0.187	0.0327	1.074e-08	???-?	0	0	0	1	NA	NA	UC
6	p21.32	32505482	NA	6:32505482:C:G	C	G	-0.187	0.0327	1.074e-08	???-?	0	0	0	1	NA	NA	UC
6	p21.32	32505544	NA	6:32505544:G:T	T	G	-0.1886	0.0327	8.042e-09	???-?	0	0	0	1	NA	NA	UC
6	p21.32	32505602	NA	6:32505602:C:T	T	C	-0.1873	0.0327	1.017e-08	???-?	0	0	0	1	NA	NA	UC
6	p21.32	32505611	NA	6:32505611:C:T	T	C	-0.1892	0.0328	8.008e-09	???-?	0	0	0	1	NA	NA	UC
6	p21.32	32505635	NA	6:32505635:C:T	T	C	0.1894	0.0328	7.723e-09	???+?	0	0	0	1	NA	NA	UC
6	p21.32	32505642	NA	6:32505642:C:T	T	C	0.1774	0.0295	1.815e-09	?+?+?	50.3	2.01	1	0.1562	NA	NA	UC
6	p21.32	32505678	NA	6:32505678:C:T	T	C	0.2423	0.04	1.383e-09	???+?	0	0	0	1	NA	NA	UC
6	p21.32	32505684	NA	6:32505684:A:G	A	G	0.1962	0.0266	1.632e-13	???+?	0	0	0	1	NA	NA	UC
6	p21.32	32505684	NA	6:32505684:A:G	A	G	0.1228	0.0225	4.821e-08	???+?	0	0	0	1	NA	NA	IBD
6	p21.32	32505718	NA	6:32505718:G:T	T	G	0.1877	0.029	9.645e-11	???+?	0	0	0	1	NA	NA	UC
6	p21.32	32505726	NA	6:32505726:A:G	A	G	-0.1914	0.0329	5.969e-09	???-?	0	0	0	1	NA	NA	UC
6	p21.32	32505777	NA	6:32505777:A:G	A	G	0.1914	0.0329	5.969e-09	???+?	0	0	0	1	NA	NA	UC
6	p21.32	32505851	NA	6:32505851:G:T	T	G	-0.1872	0.0328	1.148e-08	???-?	0	0	0	1	NA	NA	UC
6	p21.32	32505859	NA	6:32505859:A:T	A	T	0.1872	0.0328	1.148e-08	???+?	0	0	0	1	NA	NA	UC
6	p21.32	32505864	NA	6:32505864:A:G	A	G	0.1872	0.0328	1.148e-08	???+?	0	0	0	1	NA	NA	UC
6	p21.32	32505895	NA	6:32505895:C:T	T	C	-0.2154	0.0344	3.81e-10	???-?	0	0	0	1	NA	NA	UC
6	p21.32	32505895	NA	6:32505895:C:T	T	C	-0.1588	0.0289	3.911e-08	???-?	0	0	0	1	NA	NA	IBD
6	p21.32	32505896	NA	6:32505896:A:G	A	G	0.2154	0.0344	3.81e-10	???+?	0	0	0	1	NA	NA	UC
6	p21.32	32505896	NA	6:32505896:A:G	A	G	0.1588	0.0289	3.911e-08	???+?	0	0	0	1	NA	NA	IBD
6	p21.32	32505909	NA	6:32505909:G:T	T	G	-0.1891	0.0328	8.154e-09	???-?	0	0	0	1	NA	NA	UC
6	p21.32	32505917	rs60993360	6:32505917:A:G	A	G	0.1988	0.0333	2.373e-09	???+?	0	0	0	1	0.03082	0.03373	UC
6	p21.32	32505963	NA	6:32505963:G:T	T	G	-0.1894	0.0328	7.723e-09	???-?	0	0	0	1	NA	NA	UC
6	p21.32	32505979	NA	6:32505979:A:C	A	C	-0.1894	0.0328	7.723e-09	???-?	0	0	0	1	NA	NA	UC
6	p21.32	32505981	NA	6:32505981:A:G	A	G	-0.1894	0.0328	7.723e-09	???-?	0	0	0	1	NA	NA	UC
6	p21.32	32505999	NA	6:32505999:C:T	T	C	0.1876	0.0327	9.637e-09	???+?	0	0	0	1	NA	NA	UC
6	p21.32	32506015	NA	6:32506015:C:T	T	C	0.1876	0.0327	9.637e-09	???+?	0	0	0	1	NA	NA	UC
6	p21.32	32506022	NA	6:32506022:G:T	T	G	0.1876	0.0327	9.637e-09	???+?	0	0	0	1	NA	NA	UC
6	p21.32	32506033	NA	6:32506033:A:G	A	G	-0.1877	0.0327	9.464e-09	???-?	0	0	0	1	NA	NA	UC
6	p21.32	32506039	NA	6:32506039:C:T	T	C	-0.1877	0.0327	9.464e-09	???-?	0	0	0	1	NA	NA	UC
6	p21.32	32506055	NA	6:32506055:C:T	T	C	-0.1893	0.0328	7.864e-09	???-?	0	0	0	1	NA	NA	UC
6	p21.32	32506089	NA	6:32506089:A:T	A	T	0.1887	0.0328	8.765e-09	???+?	0	0	0	1	NA	NA	UC
6	p21.32	32506112	NA	6:32506112:C:T	T	C	-0.1887	0.0328	8.765e-09	???-?	0	0	0	1	NA	NA	UC
6	p21.32	32506195	NA	6:32506195:A:G	A	G	0.186	0.0327	1.285e-08	???+?	0	0	0	1	NA	NA	UC
6	p21.32	32506245	NA	6:32506245:C:T	T	C	0.1869	0.0327	1.093e-08	???+?	0	0	0	1	NA	NA	UC
6	p21.32	32506311	NA	6:32506311:C:T	T	C	-0.188	0.0328	9.942e-09	???-?	0	0	0	1	NA	NA	UC
6	p21.32	32506313	NA	6:32506313:G:T	T	G	-0.187	0.0328	1.19e-08	???-?	0	0	0	1	NA	NA	UC
6	p21.32	32506318	NA	6:32506318:C:T	T	C	-0.187	0.0328	1.19e-08	???-?	0	0	0	1	NA	NA	UC
6	p21.32	32506319	NA	6:32506319:G:T	T	G	0.187	0.0328	1.19e-08	???+?	0	0	0	1	NA	NA	UC
6	p21.32	32506773	NA	6:32506773:C:T	T	C	0.1873	0.0327	1.017e-08	???+?	0	0	0	1	NA	NA	UC
6	p21.32	32510707	NA	6:32510707:G:T	T	G	0.1871	0.0327	1.055e-08	???+?	0	0	0	1	NA	NA	UC
6	p21.32	32510803	NA	6:32510803:A:G	A	G	0.1697	0.0295	8.791e-09	???+?	0	0	0	1	NA	NA	UC
6	p21.32	32510804	NA	6:32510804:A:T	A	T	-0.1697	0.0295	8.791e-09	???-?	0	0	0	1	NA	NA	UC
6	p21.32	32510842	NA	6:32510842:C:G	C	G	-0.1962	0.0333	3.818e-09	???-?	0	0	0	1	NA	NA	UC
6	p21.32	32511057	NA	6:32511057:A:G	A	G	-0.1854	0.0329	1.748e-08	???-?	0	0	0	1	NA	NA	UC
6	p21.32	32511128	NA	6:32511128:A:G	A	G	-0.1854	0.0329	1.748e-08	???-?	0	0	0	1	NA	NA	UC
6	p21.32	32511239	rs112703392	6:32511239:A:C	A	C	0.196	0.0334	4.404e-09	???+?	0	0	0	1	0.03082	0.03373	UC
6	p21.32	32511405	NA	6:32511405:C:T	T	C	0.1864	0.0329	1.465e-08	???+?	0	0	0	1	NA	NA	UC
6	p21.32	32511455	NA	6:32511455:C:G	C	G	-0.1863	0.0329	1.491e-08	???-?	0	0	0	1	NA	NA	UC
6	p21.32	32511505	NA	6:32511505:C:T	T	C	-0.1861	0.0327	1.262e-08	???-?	0	0	0	1	NA	NA	UC
6	p21.32	32511524	NA	6:32511524:A:G	A	G	-0.1538	0.0273	1.764e-08	???-?	0	0	0	1	NA	NA	UC
6	p21.32	32511570	NA	6:32511570:G:T	T	G	0.1877	0.0328	1.049e-08	???+?	0	0	0	1	NA	NA	UC
6	p21.32	32511586	NA	6:32511586:A:G	A	G	-0.1876	0.0328	1.068e-08	???-?	0	0	0	1	NA	NA	UC
6	p21.32	32511613	NA	6:32511613:A:G	A	G	-0.1884	0.0328	9.252e-09	???-?	0	0	0	1	NA	NA	UC
6	p21.32	32511617	NA	6:32511617:A:G	A	G	0.1883	0.0328	9.42e-09	???+?	0	0	0	1	NA	NA	UC
6	p21.32	32511679	NA	6:32511679:C:T	T	C	-0.1882	0.0329	1.063e-08	???-?	0	0	0	1	NA	NA	UC
6	p21.32	32511714	NA	6:32511714:A:T	A	T	-0.1894	0.0329	8.57e-09	???-?	0	0	0	1	NA	NA	UC
6	p21.32	32511757	NA	6:32511757:C:G	C	G	0.1946	0.0333	5.101e-09	???+?	0	0	0	1	NA	NA	UC
6	p21.32	32511805	NA	6:32511805:C:G	C	G	-0.195	0.0333	4.746e-09	???-?	0	0	0	1	NA	NA	UC
6	p21.32	32511812	NA	6:32511812:C:T	T	C	0.1886	0.0328	8.924e-09	???+?	0	0	0	1	NA	NA	UC
6	p21.32	32511814	NA	6:32511814:A:G	A	G	0.1886	0.0328	8.924e-09	???+?	0	0	0	1	NA	NA	UC
6	p21.32	32511821	NA	6:32511821:A:G	A	G	0.1877	0.0329	1.162e-08	???+?	0	0	0	1	NA	NA	UC
6	p21.32	32511826	NA	6:32511826:C:T	T	C	-0.1877	0.0329	1.162e-08	???-?	0	0	0	1	NA	NA	UC
6	p21.32	32511848	NA	6:32511848:C:T	T	C	-0.1885	0.0329	1.007e-08	???-?	0	0	0	1	NA	NA	UC
6	p21.32	32511891	NA	6:32511891:A:G	A	G	-0.1894	0.033	9.502e-09	???-?	0	0	0	1	NA	NA	UC
6	p21.32	32512095	NA	6:32512095:C:T	T	C	-0.1879	0.0329	1.122e-08	???-?	0	0	0	1	NA	NA	UC
6	p21.32	32512106	NA	6:32512106:C:T	T	C	-0.1483	0.0263	1.713e-08	???-?	0	0	0	1	NA	NA	UC
6	p21.32	32512147	NA	6:32512147:C:T	T	C	-0.188	0.0329	1.102e-08	???-?	0	0	0	1	NA	NA	UC
6	p21.32	32512231	NA	6:32512231:C:T	T	C	-0.1876	0.0328	1.068e-08	???-?	0	0	0	1	NA	NA	UC
6	p21.32	32512235	NA	6:32512235:C:T	T	C	-0.1876	0.0328	1.068e-08	???-?	0	0	0	1	NA	NA	UC
6	p21.32	32512485	NA	6:32512485:C:T	T	C	0.1877	0.0327	9.464e-09	???+?	0	0	0	1	NA	NA	UC
6	p21.32	32512505	NA	6:32512505:A:G	A	G	0.1874	0.0327	9.991e-09	???+?	0	0	0	1	NA	NA	UC
6	p21.32	32512508	NA	6:32512508:A:C	A	C	-0.1877	0.0327	9.464e-09	???-?	0	0	0	1	NA	NA	UC
6	p21.32	32512594	NA	6:32512594:A:G	A	G	0.1963	0.0331	3.02e-09	???+?	0	0	0	1	NA	NA	UC
6	p21.32	32512881	NA	6:32512881:G:T	T	G	0.5041	0.0913	3.364e-08	????+	0	0	0	1	0.339	0.1558	CD
6	p21.32	32512980	rs58801850	6:32512980:C:T	T	C	-0.1346	0.0245	3.932e-08	?-?-?	40.2	1.673	1	0.1959	0.03082	0.03373	UC
6	p21.32	32513813	NA	6:32513813:G:T	T	G	-0.1902	0.033	8.232e-09	???-?	0	0	0	1	NA	NA	UC
6	p21.32	32513903	NA	6:32513903:A:G	A	G	0.1885	0.033	1.116e-08	???+?	0	0	0	1	NA	NA	UC
6	p21.32	32513914	NA	6:32513914:C:T	T	C	-0.1861	0.0303	8.153e-10	???-?	0	0	0	1	NA	NA	UC
6	p21.32	32513915	NA	6:32513915:C:T	T	C	-0.1859	0.0303	8.499e-10	???-?	0	0	0	1	NA	NA	UC
6	p21.32	32513916	NA	6:32513916:A:G	A	G	0.1881	0.0328	9.765e-09	???+?	0	0	0	1	NA	NA	UC
6	p21.32	32513972	NA	6:32513972:C:T	T	C	0.1529	0.0258	3.097e-09	???+?	0	0	0	1	NA	NA	UC
6	p21.32	32514279	NA	6:32514279:C:T	T	C	-0.1883	0.0329	1.044e-08	???-?	0	0	0	1	NA	NA	UC
6	p21.32	32514290	NA	6:32514290:A:G	A	G	-0.1882	0.0329	1.063e-08	???-?	0	0	0	1	NA	NA	UC
6	p21.32	32514319	NA	6:32514319:C:T	T	C	0.1934	0.0332	5.701e-09	???+?	0	0	0	1	NA	NA	UC
6	p21.32	32514324	NA	6:32514324:C:T	T	C	0.1581	0.0268	3.651e-09	???+?	0	0	0	1	NA	NA	UC
6	p21.32	32514332	NA	6:32514332:G:T	T	G	0.1941	0.0332	5.024e-09	???+?	0	0	0	1	NA	NA	UC
6	p21.32	32514348	NA	6:32514348:C:T	T	C	-0.1905	0.032	2.631e-09	???-?	0	0	0	1	NA	NA	UC
6	p21.32	32514365	NA	6:32514365:C:T	T	C	0.1884	0.0327	8.339e-09	???+?	0	0	0	1	NA	NA	UC
6	p21.32	32514399	NA	6:32514399:A:C	A	C	-0.1862	0.0327	1.24e-08	???-?	0	0	0	1	NA	NA	UC
6	p21.32	32514404	NA	6:32514404:C:T	T	C	-0.1862	0.0327	1.24e-08	???-?	0	0	0	1	NA	NA	UC
6	p21.32	32514439	NA	6:32514439:A:T	A	T	0.1888	0.0328	8.608e-09	???+?	0	0	0	1	NA	NA	UC
6	p21.32	32514443	NA	6:32514443:C:G	C	G	0.1888	0.0328	8.608e-09	???+?	0	0	0	1	NA	NA	UC
6	p21.32	32514484	NA	6:32514484:C:T	T	C	0.1895	0.0328	7.585e-09	???+?	0	0	0	1	NA	NA	UC
6	p21.32	32514502	NA	6:32514502:A:G	A	G	0.1894	0.0329	8.57e-09	???+?	0	0	0	1	NA	NA	UC
6	p21.32	32514539	NA	6:32514539:A:G	A	G	-0.1949	0.0334	5.368e-09	???-?	0	0	0	1	NA	NA	UC
6	p21.32	32514565	NA	6:32514565:C:T	T	C	-0.1945	0.0334	5.768e-09	???-?	0	0	0	1	NA	NA	UC
6	p21.32	32514704	NA	6:32514704:C:T	T	C	0.1866	0.0328	1.278e-08	???+?	0	0	0	1	NA	NA	UC
6	p21.32	32514727	NA	6:32514727:A:T	A	T	0.1865	0.0328	1.301e-08	???+?	0	0	0	1	NA	NA	UC
6	p21.32	32514748	NA	6:32514748:A:G	A	G	0.1882	0.0328	9.591e-09	???+?	0	0	0	1	NA	NA	UC
6	p21.32	32514767	NA	6:32514767:A:G	A	G	-0.1882	0.0328	9.591e-09	???-?	0	0	0	1	NA	NA	UC
6	p21.32	32514821	NA	6:32514821:C:T	T	C	0.1918	0.0333	8.423e-09	???+?	0	0	0	1	NA	NA	UC
6	p21.32	32515213	NA	6:32515213:C:T	T	C	-0.1934	0.0328	3.716e-09	???-?	0	0	0	1	NA	NA	UC
6	p21.32	32515247	NA	6:32515247:A:T	A	T	0.1934	0.0328	3.716e-09	???+?	0	0	0	1	NA	NA	UC
6	p21.32	32515268	NA	6:32515268:C:T	T	C	0.1934	0.0328	3.716e-09	???+?	0	0	0	1	NA	NA	UC
6	p21.32	32515283	NA	6:32515283:A:G	A	G	0.1933	0.0328	3.786e-09	???+?	0	0	0	1	NA	NA	UC
6	p21.32	32515379	.	6:32515379:A:ATATATATATTCCATATATATTC	A	ATATATATATTCCATATATATTC	-0.1453	0.026	2.291e-08	???-?	0	0	0	1	0.005964	0.1111	UC
6	p21.32	32515524	NA	6:32515524:C:CAT	CAT	C	0.1886	0.0331	1.213e-08	???+?	0	0	0	1	NA	NA	UC
6	p21.32	32516579	NA	6:32516579:A:C	A	C	0.4782	0.0816	4.62e-09	????+	0	0	0	1	0.3419	0.1835	CD
6	p21.32	32516848	NA	6:32516848:C:T	T	C	0.1909	0.0326	4.746e-09	???+?	0	0	0	1	NA	NA	UC
6	p21.32	32516874	NA	6:32516874:A:G	A	G	-0.1908	0.0326	4.835e-09	???-?	0	0	0	1	NA	NA	UC
6	p21.32	32516929	NA	6:32516929:A:G	A	G	0.1926	0.0327	3.864e-09	???+?	0	0	0	1	NA	NA	UC
6	p21.32	32516966	NA	6:32516966:A:T	A	T	0.1925	0.0327	3.936e-09	???+?	0	0	0	1	NA	NA	UC
6	p21.32	32517620	NA	6:32517620:A:G	A	G	-0.2811	0.0324	4.102e-18	???-?	0	0	0	1	NA	NA	UC
6	p21.32	32517620	NA	6:32517620:A:G	A	G	-0.1951	0.0272	7.348e-13	???-?	0	0	0	1	NA	NA	IBD
6	p21.32	32517812	NA	6:32517812:C:T	T	C	0.1814	0.0274	3.581e-11	???+?	0	0	0	1	NA	NA	UC
6	p21.32	32517945	NA	6:32517945:A:G	A	G	-0.1785	0.0322	2.965e-08	???-?	0	0	0	1	NA	NA	UC
6	p21.32	32517965	NA	6:32517965:T:TC	T	TC	-0.1899	0.0266	9.395e-13	???-?	0	0	0	1	NA	NA	UC
6	p21.32	32517967	NA	6:32517967:C:T	T	C	-0.1899	0.0266	9.395e-13	???-?	0	0	0	1	NA	NA	UC
6	p21.32	32517969	NA	6:32517969:A:G	A	G	-0.1947	0.0267	3.051e-13	???-?	0	0	0	1	NA	NA	UC
6	p21.32	32517970	NA	6:32517970:C:T	T	C	-0.1947	0.0267	3.051e-13	???-?	0	0	0	1	NA	NA	UC
6	p21.32	32517998	NA	6:32517998:C:T	T	C	0.1949	0.0271	6.39e-13	???+?	0	0	0	1	NA	NA	UC
6	p21.32	32517999	NA	6:32517999:A:G	A	G	-0.1949	0.0271	6.39e-13	???-?	0	0	0	1	NA	NA	UC
6	p21.32	32518001	NA	6:32518001:C:T	T	C	-0.1949	0.0271	6.39e-13	???-?	0	0	0	1	NA	NA	UC
6	p21.32	32518013	NA	6:32518013:A:G	A	G	0.1778	0.0323	3.699e-08	???+?	0	0	0	1	NA	NA	UC
6	p21.32	32518128	NA	6:32518128:A:G	A	G	0.1897	0.0324	4.772e-09	???+?	0	0	0	1	NA	NA	UC
6	p21.32	32518148	NA	6:32518148:C:T	T	C	0.1851	0.0324	1.11e-08	???+?	0	0	0	1	NA	NA	UC
6	p21.32	32518248	NA	6:32518248:A:G	A	G	0.1856	0.0323	9.131e-09	?+???	0	0	0	1	NA	NA	UC
6	p21.32	32518282	NA	6:32518282:C:T	T	C	-0.196	0.0281	3.057e-12	???-?	0	0	0	1	NA	NA	UC
6	p21.32	32518315	NA	6:32518315:G:T	T	G	0.1981	0.0327	1.377e-09	???+?	0	0	0	1	NA	NA	UC
6	p21.32	32518380	NA	6:32518380:C:CT	CT	C	0.2011	0.0273	1.754e-13	???+?	0	0	0	1	NA	NA	UC
6	p21.32	32518380	NA	6:32518380:C:CT	CT	C	0.1264	0.0231	4.453e-08	???+?	0	0	0	1	NA	NA	IBD
6	p21.32	32518402	NA	6:32518402:C:T	T	C	0.1939	0.0326	2.717e-09	???+?	0	0	0	1	NA	NA	UC
6	p21.32	32518404	NA	6:32518404:A:G	A	G	0.1938	0.0326	2.768e-09	???+?	0	0	0	1	NA	NA	UC
6	p21.32	32518425	NA	6:32518425:A:G	A	G	-0.1937	0.0326	2.821e-09	???-?	0	0	0	1	NA	NA	UC
6	p21.32	32518501	NA	6:32518501:A:C	A	C	-0.1868	0.0325	9.047e-09	???-?	0	0	0	1	NA	NA	UC
6	p21.32	32518514	NA	6:32518514:C:T	T	C	0.1869	0.0325	8.884e-09	???+?	0	0	0	1	NA	NA	UC
6	p21.32	32518515	NA	6:32518515:A:G	A	G	-0.1869	0.0325	8.884e-09	???-?	0	0	0	1	NA	NA	UC
6	p21.32	32518581	NA	6:32518581:C:T	T	C	0.1893	0.0325	5.724e-09	???+?	0	0	0	1	NA	NA	UC
6	p21.32	32518670	NA	6:32518670:A:G	A	G	-0.1961	0.0327	2.011e-09	???-?	0	0	0	1	NA	NA	UC
6	p21.32	32518679	NA	6:32518679:A:G	A	G	0.201	0.0336	2.202e-09	???+?	0	0	0	1	NA	NA	UC
6	p21.32	32518714	NA	6:32518714:C:T	T	C	0.1958	0.0327	2.127e-09	???+?	0	0	0	1	NA	NA	UC
6	p21.32	32518734	NA	6:32518734:G:T	T	G	0.194	0.0327	2.98e-09	???+?	0	0	0	1	NA	NA	UC
6	p21.32	32518740	NA	6:32518740:G:T	T	G	0.1945	0.0327	2.714e-09	???+?	0	0	0	1	NA	NA	UC
6	p21.32	32518768	NA	6:32518768:C:T	T	C	0.1906	0.0327	5.585e-09	???+?	0	0	0	1	NA	NA	UC
6	p21.32	32518841	NA	6:32518841:G:T	T	G	0.1751	0.0269	7.55e-11	???+?	0	0	0	1	NA	NA	UC
6	p21.32	32518841	NA	6:32518841:G:T	T	G	0.124	0.0227	4.693e-08	???+?	0	0	0	1	NA	NA	IBD
6	p21.32	32518848	NA	6:32518848:C:G	C	G	-0.1917	0.0327	4.563e-09	???-?	0	0	0	1	NA	NA	UC
6	p21.32	32518855	NA	6:32518855:C:T	T	C	0.1917	0.0327	4.563e-09	???+?	0	0	0	1	NA	NA	UC
6	p21.32	32518862	NA	6:32518862:A:T	A	T	-0.1917	0.0327	4.563e-09	???-?	0	0	0	1	NA	NA	UC
6	p21.32	32518890	NA	6:32518890:A:G	A	G	-0.1911	0.0327	5.095e-09	???-?	0	0	0	1	NA	NA	UC
6	p21.32	32518905	NA	6:32518905:A:C	A	C	0.1902	0.0327	6.009e-09	???+?	0	0	0	1	NA	NA	UC
6	p21.32	32518936	NA	6:32518936:A:G	A	G	0.1879	0.0326	8.224e-09	???+?	0	0	0	1	NA	NA	UC
6	p21.32	32518979	NA	6:32518979:G:T	T	G	0.201	0.034	3.385e-09	???+?	0	0	0	1	NA	NA	UC
6	p21.32	32519091	NA	6:32519091:C:T	T	C	0.1915	0.0331	7.23e-09	???+?	0	0	0	1	NA	NA	UC
6	p21.32	32519149	NA	6:32519149:C:G	C	G	0.1904	0.0333	1.08e-08	???+?	0	0	0	1	NA	NA	UC
6	p21.32	32519166	NA	6:32519166:G:T	T	G	0.19	0.0331	9.458e-09	???+?	0	0	0	1	NA	NA	UC
6	p21.32	32519171	NA	6:32519171:C:G	C	G	0.1898	0.0331	9.801e-09	???+?	0	0	0	1	NA	NA	UC
6	p21.32	32519176	NA	6:32519176:A:C	A	C	0.19	0.0331	9.458e-09	???+?	0	0	0	1	NA	NA	UC
6	p21.32	32519193	NA	6:32519193:A:G	A	G	0.2063	0.0306	1.564e-11	???+?	0	0	0	1	NA	NA	UC
6	p21.32	32519193	NA	6:32519193:A:G	A	G	0.1473	0.0259	1.291e-08	???+?	0	0	0	1	NA	NA	IBD
6	p21.32	32519196	NA	6:32519196:A:G	A	G	0.152	0.0268	1.414e-08	???+?	0	0	0	1	NA	NA	UC
6	p21.32	32519337	NA	6:32519337:G:T	T	G	0.1879	0.0324	6.656e-09	???+?	0	0	0	1	NA	NA	UC
6	p21.32	32519397	NA	6:32519397:C:G	C	G	0.217	0.0362	2.041e-09	???+?	0	0	0	1	NA	NA	UC
6	p21.32	32519437	NA	6:32519437:C:T	T	C	0.1933	0.033	4.697e-09	???+?	0	0	0	1	NA	NA	UC
6	p21.32	32519613	NA	6:32519613:G:T	T	G	0.1922	0.0331	6.374e-09	???+?	0	0	0	1	NA	NA	UC
6	p21.32	32519621	NA	6:32519621:C:T	T	C	-0.1922	0.0331	6.374e-09	???-?	0	0	0	1	NA	NA	UC
6	p21.32	32519650	NA	6:32519650:A:G	A	G	0.2219	0.0284	5.567e-15	???+?	0	0	0	1	NA	NA	UC
6	p21.32	32519650	NA	6:32519650:A:G	A	G	0.1312	0.0239	4.03e-08	???+?	0	0	0	1	NA	NA	IBD
6	p21.32	32519663	NA	6:32519663:A:G	A	G	-0.1844	0.0325	1.396e-08	???-?	0	0	0	1	NA	NA	UC
6	p21.32	32519667	NA	6:32519667:G:T	T	G	0.227	0.0291	6.157e-15	???+?	0	0	0	1	NA	NA	UC
6	p21.32	32519667	NA	6:32519667:G:T	T	G	0.1379	0.0245	1.817e-08	???+?	0	0	0	1	NA	NA	IBD
6	p21.32	32519697	NA	6:32519697:A:G	A	G	-0.1919	0.033	6.058e-09	???-?	0	0	0	1	NA	NA	UC
6	p21.32	32519811	NA	6:32519811:A:G	A	G	-0.189	0.0332	1.25e-08	???-?	0	0	0	1	NA	NA	UC
6	p21.32	32519826	NA	6:32519826:A:G	A	G	-0.1856	0.0331	2.056e-08	???-?	0	0	0	1	NA	NA	UC
6	p21.32	32519828	NA	6:32519828:C:T	T	C	0.1856	0.0331	2.056e-08	???+?	0	0	0	1	NA	NA	UC
6	p21.32	32519832	NA	6:32519832:C:T	T	C	-0.1855	0.0331	2.092e-08	???-?	0	0	0	1	NA	NA	UC
6	p21.32	32519872	rs80011953	6:32519872:A:C	A	C	-0.1911	0.0331	7.768e-09	???-?	0	0	0	1	0.5547	0.5486	UC
6	p21.32	32519885	NA	6:32519885:C:G	C	G	-0.1908	0.0332	9.085e-09	???-?	0	0	0	1	NA	NA	UC
6	p21.32	32519966	rs73726163	6:32519966:C:T	T	C	-0.1877	0.0329	1.162e-08	???-?	0	0	0	1	0.5408	0.5486	UC
6	p21.32	32520049	rs532386490	6:32520049:A:G	A	G	0.1856	0.0327	1.38e-08	???+?	0	0	0	1	0.495	0.4454	UC
6	p21.32	32520101	rs147298529	6:32520101:A:G	A	G	0.1913	0.0336	1.245e-08	???+?	0	0	0	1	0.5666	0.6597	UC
6	p21.32	32520136	NA	6:32520136:C:T	T	C	0.1852	0.0331	2.204e-08	???+?	0	0	0	1	NA	NA	UC
6	p21.32	32520201	NA	6:32520201:C:T	T	C	0.1865	0.033	1.59e-08	???+?	0	0	0	1	NA	NA	UC
6	p21.32	32520210	NA	6:32520210:C:G	C	G	0.1868	0.0329	1.364e-08	???+?	0	0	0	1	NA	NA	UC
6	p21.32	32520234	NA	6:32520234:C:G	C	G	-0.1844	0.0329	2.084e-08	???-?	0	0	0	1	NA	NA	UC
6	p21.32	32520235	NA	6:32520235:C:T	T	C	0.1954	0.0341	1.003e-08	???+?	0	0	0	1	NA	NA	UC
6	p21.32	32520260	NA	6:32520260:C:T	T	C	0.1843	0.0329	2.121e-08	???+?	0	0	0	1	NA	NA	UC
6	p21.32	32520282	NA	6:32520282:A:C	A	C	-0.1853	0.0329	1.779e-08	???-?	0	0	0	1	NA	NA	UC
6	p21.32	32520287	NA	6:32520287:A:T	A	T	0.181	0.0329	3.765e-08	???+?	0	0	0	1	NA	NA	UC
6	p21.32	32520295	NA	6:32520295:A:T	A	T	0.1848	0.0327	1.592e-08	???+?	0	0	0	1	NA	NA	UC
6	p21.32	32520296	NA	6:32520296:A:G	A	G	0.1856	0.0327	1.38e-08	???+?	0	0	0	1	NA	NA	UC
6	p21.32	32520301	NA	6:32520301:A:G	A	G	-0.1867	0.0328	1.255e-08	???-?	0	0	0	1	NA	NA	UC
6	p21.32	32520315	NA	6:32520315:G:T	T	G	-0.1785	0.0327	4.796e-08	???-?	0	0	0	1	NA	NA	UC
6	p21.32	32520355	NA	6:32520355:A:C	A	C	0.1972	0.0338	5.401e-09	???+?	0	0	0	1	NA	NA	UC
6	p21.32	32520385	NA	6:32520385:A:G	A	G	0.1883	0.0326	7.646e-09	???+?	0	0	0	1	NA	NA	UC
6	p21.32	32520401	NA	6:32520401:A:G	A	G	-0.19	0.0328	6.927e-09	???-?	0	0	0	1	NA	NA	UC
6	p21.32	32520464	NA	6:32520464:A:C	A	C	0.1862	0.0326	1.119e-08	???+?	0	0	0	1	NA	NA	UC
6	p21.32	32520467	NA	6:32520467:C:T	T	C	0.1864	0.0326	1.079e-08	???+?	0	0	0	1	NA	NA	UC
6	p21.32	32520483	NA	6:32520483:A:G	A	G	0.1863	0.0326	1.099e-08	???+?	0	0	0	1	NA	NA	UC
6	p21.32	32520490	rs143363040	6:32520490:C:T	T	C	-0.1767	0.0323	4.485e-08	???-?	0	0	0	1	0.000994	0.008929	UC
6	p21.32	32520727	NA	6:32520727:A:G	A	G	0.1847	0.0327	1.62e-08	???+?	0	0	0	1	NA	NA	UC
6	p21.32	32520750	NA	6:32520750:C:T	T	C	-0.1847	0.0327	1.62e-08	???-?	0	0	0	1	NA	NA	UC
6	p21.32	32520768	rs143375763	6:32520768:C:G	C	G	-0.1851	0.0327	1.509e-08	???-?	0	0	0	1	0.5189	0.4722	UC
6	p21.32	32520787	rs191737659	6:32520787:A:G	A	G	-0.1851	0.0327	1.509e-08	???-?	0	0	0	1	0.000994	0.006944	UC
6	p21.32	32520933	NA	6:32520933:A:G	A	G	-0.1821	0.0329	3.113e-08	???-?	0	0	0	1	NA	NA	UC
6	p21.32	32520945	NA	6:32520945:A:C	A	C	0.1831	0.0329	2.616e-08	???+?	0	0	0	1	NA	NA	UC
6	p21.32	32521011	NA	6:32521011:C:G	C	G	-0.1811	0.0328	3.364e-08	???-?	0	0	0	1	NA	NA	UC
6	p21.32	32521068	NA	6:32521068:A:T	A	T	0.1612	0.0287	1.946e-08	?+?+?	66.9	3.019	1	0.08232	NA	NA	UC
6	p21.32	32521083	NA	6:32521083:C:T	T	C	0.1825	0.0329	2.904e-08	???+?	0	0	0	1	NA	NA	UC
6	p21.32	32521231	NA	6:32521231:C:T	T	C	0.1829	0.0329	2.709e-08	???+?	0	0	0	1	NA	NA	UC
6	p21.32	32521340	NA	6:32521340:A:G	A	G	0.193	0.0338	1.129e-08	???+?	0	0	0	1	NA	NA	UC
6	p21.32	32521427	NA	6:32521427:A:G	A	G	-0.1833	0.0329	2.527e-08	???-?	0	0	0	1	NA	NA	UC
6	p21.32	32521437	NA	6:32521437:G:T	T	G	-0.1989	0.0321	5.782e-10	?-???	0	0	0	1	NA	NA	UC
6	p21.32	32521470	NA	6:32521470:C:T	T	C	0.1872	0.0334	2.085e-08	???+?	0	0	0	1	NA	NA	UC
6	p21.32	32521477	NA	6:32521477:A:C	A	C	0.1872	0.0334	2.085e-08	???+?	0	0	0	1	NA	NA	UC
6	p21.32	32521482	NA	6:32521482:C:T	T	C	0.1873	0.0334	2.049e-08	???+?	0	0	0	1	NA	NA	UC
6	p21.32	32521568	NA	6:32521568:A:C	A	C	0.1961	0.033	2.808e-09	???+?	0	0	0	1	NA	NA	UC
6	p21.32	32521577	NA	6:32521577:C:T	T	C	-0.1962	0.033	2.757e-09	???-?	0	0	0	1	NA	NA	UC
6	p21.32	32521655	NA	6:32521655:A:C	A	C	0.1843	0.0328	1.922e-08	???+?	0	0	0	1	NA	NA	UC
6	p21.32	32521733	NA	6:32521733:C:G	C	G	-0.1859	0.0329	1.6e-08	???-?	0	0	0	1	NA	NA	UC
6	p21.32	32522106	NA	6:32522106:C:G	C	G	-0.1837	0.0243	4.041e-14	?-?-?	64.7	2.835	1	0.0922	NA	NA	UC
6	p21.32	32522106	NA	6:32522106:C:G	C	G	-0.1145	0.0206	2.725e-08	?-?-?	0	0.176	1	0.6751	NA	NA	IBD
6	p21.32	32522223	NA	6:32522223:C:T	T	C	0.2059	0.025	1.781e-16	?+?+?	0	0.562	1	0.4534	NA	NA	UC
6	p21.32	32522223	NA	6:32522223:C:T	T	C	0.1179	0.0211	2.301e-08	?+?+?	0	0.02	1	0.8875	NA	NA	IBD
6	p21.32	32522285	NA	6:32522285:C:T	T	C	0.1782	0.0241	1.423e-13	?+?+?	68.7	3.196	1	0.07383	NA	NA	UC
6	p21.32	32522287	NA	6:32522287:A:G	A	G	0.1782	0.0241	1.423e-13	?+?+?	68.7	3.196	1	0.07383	NA	NA	UC
6	p21.32	32522288	NA	6:32522288:C:T	T	C	0.1782	0.0241	1.423e-13	?+?+?	68.7	3.196	1	0.07383	NA	NA	UC
6	p21.32	32522296	NA	6:32522296:A:G	A	G	0.1793	0.0241	1.008e-13	?+?+?	67.9	3.116	1	0.07755	NA	NA	UC
6	p21.32	32522297	NA	6:32522297:C:T	T	C	0.1793	0.0241	1.008e-13	?+?+?	67.9	3.116	1	0.07755	NA	NA	UC
6	p21.32	32522321	NA	6:32522321:A:G	A	G	0.2359	0.0399	3.374e-09	?+???	0	0	0	1	NA	NA	UC
6	p21.32	32522372	rs112216251	6:32522372:A:G	A	G	0.2077	0.0249	7.344e-17	?+?+?	0	0.344	1	0.5574	0.5298	0.62	UC
6	p21.32	32522372	rs112216251	6:32522372:A:G	A	G	0.1198	0.021	1.165e-08	?+?+?	0	0	1	0.9917	0.5298	0.62	IBD
6	p21.32	32522415	NA	6:32522415:C:T	T	C	-0.1935	0.0239	5.669e-16	?-?-?	0	0.321	1	0.5708	NA	NA	UC
6	p21.32	32522427	NA	6:32522427:A:G	A	G	0.1964	0.0239	2.077e-16	?+?+?	0	0.233	1	0.6293	NA	NA	UC
6	p21.32	32522476	NA	6:32522476:C:G	C	G	-0.1987	0.0244	3.842e-16	?-?-?	0	0.296	1	0.5865	NA	NA	UC
6	p21.32	32522519	NA	6:32522519:A:C	A	C	0.1821	0.0238	1.99e-14	?+?+?	4.2	1.044	1	0.307	NA	NA	UC
6	p21.32	32522554	NA	6:32522554:C:G	C	G	0.2367	0.0399	2.987e-09	?+???	0	0	0	1	NA	NA	UC
6	p21.32	32522592	NA	6:32522592:C:T	T	C	-0.201	0.024	5.522e-17	?-?-?	0	0.154	1	0.6948	NA	NA	UC
6	p21.32	32522592	NA	6:32522592:C:T	T	C	-0.115	0.0203	1.47e-08	?-?-?	0	0.013	1	0.909	NA	NA	IBD
6	p21.32	32522594	rs111250937	6:32522594:C:T	T	C	0.2136	0.0248	7.123e-18	?+?+?	0	0.208	1	0.648	0.04771	0.07242	UC
6	p21.32	32522594	rs111250937	6:32522594:C:T	T	C	0.1241	0.021	3.431e-09	?+?+?	0	0.023	1	0.8791	0.04771	0.07242	IBD
6	p21.32	32522614	NA	6:32522614:A:T	A	T	0.1898	0.0243	5.687e-15	?+?+?	0	0.998	1	0.3178	NA	NA	UC
6	p21.32	32522618	NA	6:32522618:C:T	T	C	0.201	0.024	5.522e-17	?+?+?	0	0.129	1	0.7199	NA	NA	UC
6	p21.32	32522618	NA	6:32522618:C:T	T	C	0.1139	0.0203	2.013e-08	?+?+?	0	0.012	1	0.913	NA	NA	IBD
6	p21.32	32522622	NA	6:32522622:A:G	A	G	0.2013	0.024	4.966e-17	?+?+?	0	0.144	1	0.7041	NA	NA	UC
6	p21.32	32522622	NA	6:32522622:A:G	A	G	0.1141	0.0203	1.902e-08	?+?+?	0	0.006	1	0.9401	NA	NA	IBD
6	p21.32	32522631	NA	6:32522631:A:G	A	G	-0.2006	0.0241	8.529e-17	?-?-?	0	0.164	1	0.6857	NA	NA	UC
6	p21.32	32522631	NA	6:32522631:A:G	A	G	-0.1127	0.0204	3.304e-08	?-?-?	0	0	1	0.989	NA	NA	IBD
6	p21.32	32522644	NA	6:32522644:A:C	A	C	-0.2359	0.0393	1.942e-09	?-???	0	0	0	1	NA	NA	UC
6	p21.32	32522761	NA	6:32522761:C:T	T	C	-0.1989	0.0237	4.763e-17	?-?-?	0	0.069	1	0.7922	NA	NA	UC
6	p21.32	32522761	NA	6:32522761:C:T	T	C	-0.1175	0.02	4.228e-09	?-?-?	0	0.166	1	0.6835	NA	NA	IBD
6	p21.32	32522768	NA	6:32522768:C:G	C	G	0.1989	0.0237	4.763e-17	?+?+?	0	0.068	1	0.7938	NA	NA	UC
6	p21.32	32522768	NA	6:32522768:C:G	C	G	0.1175	0.0201	5.042e-09	?+?+?	0	0.165	1	0.6847	NA	NA	IBD
6	p21.32	32522772	NA	6:32522772:A:G	A	G	-0.1989	0.0237	4.763e-17	?-?-?	0	0.068	1	0.7938	NA	NA	UC
6	p21.32	32522772	NA	6:32522772:A:G	A	G	-0.1175	0.0201	5.042e-09	?-?-?	0	0.165	1	0.6847	NA	NA	IBD
6	p21.32	32522816	rs112438042	6:32522816:C:T	T	C	0.2082	0.0247	3.482e-17	?+?+?	0	0.218	1	0.6404	0.05765	0.0496	UC
6	p21.32	32522816	rs112438042	6:32522816:C:T	T	C	0.1233	0.0209	3.646e-09	?+?+?	0	0.057	1	0.8118	0.05765	0.0496	IBD
6	p21.32	32522824	NA	6:32522824:A:G	A	G	-0.1958	0.0237	1.437e-16	?-?-?	0	0.179	1	0.6722	NA	NA	UC
6	p21.32	32522824	NA	6:32522824:A:G	A	G	-0.1143	0.0202	1.528e-08	?-?-?	0	0.046	1	0.8304	NA	NA	IBD
6	p21.32	32522847	rs73726175	6:32522847:A:G	A	G	-0.197	0.024	2.243e-16	?-?-?	0	0.136	1	0.7124	0.02584	0.01984	UC
6	p21.32	32522847	rs73726175	6:32522847:A:G	A	G	-0.1134	0.0202	1.979e-08	?-?-?	0	0.047	1	0.8292	0.02584	0.01984	IBD
6	p21.32	32522866	rs145540045	6:32522866:A:G	A	G	0.1976	0.0239	1.365e-16	?+?+?	0	0.143	1	0.7049	0.02584	0.01885	UC
6	p21.32	32522866	rs145540045	6:32522866:A:G	A	G	0.1134	0.0203	2.321e-08	?+?+?	0	0.029	1	0.8644	0.02584	0.01885	IBD
6	p21.32	32522876	rs181159261	6:32522876:A:G	A	G	-0.207	0.0345	1.973e-09	?-???	0	0	0	1	0.02584	0.01984	UC
6	p21.32	32522902	NA	6:32522902:A:G	A	G	-0.1949	0.0237	1.974e-16	?-?-?	0	0.132	1	0.7162	NA	NA	UC
6	p21.32	32522902	NA	6:32522902:A:G	A	G	-0.1121	0.02	2.083e-08	?-?-?	0	0.04	1	0.841	NA	NA	IBD
6	p21.32	32522938	NA	6:32522938:A:C	A	C	0.2034	0.0245	1.023e-16	?+?+?	0	0.248	1	0.6183	NA	NA	UC
6	p21.32	32522938	NA	6:32522938:A:C	A	C	0.1176	0.0208	1.569e-08	?+?+?	0	0.012	1	0.9124	NA	NA	IBD
6	p21.32	32522944	NA	6:32522944:C:T	T	C	-0.2034	0.0245	1.023e-16	?-?-?	0	0.248	1	0.6183	NA	NA	UC
6	p21.32	32522944	NA	6:32522944:C:T	T	C	-0.1176	0.0208	1.569e-08	?-?-?	0	0.012	1	0.9124	NA	NA	IBD
6	p21.32	32523043	NA	6:32523043:A:C	A	C	-0.1988	0.0241	1.598e-16	?-?-?	0	0.205	1	0.6506	NA	NA	UC
6	p21.32	32523043	NA	6:32523043:A:C	A	C	-0.1153	0.0204	1.586e-08	?-?-?	0	0.03	1	0.8629	NA	NA	IBD
6	p21.32	32523071	NA	6:32523071:C:G	C	G	-0.1971	0.0238	1.216e-16	?-?-?	0	0.111	1	0.7386	NA	NA	UC
6	p21.32	32523071	NA	6:32523071:C:G	C	G	-0.1141	0.0202	1.618e-08	?-?-?	0	0.061	1	0.8057	NA	NA	IBD
6	p21.32	32523073	NA	6:32523073:C:T	T	C	0.2085	0.0246	2.339e-17	?+?+?	0	0.162	1	0.6872	NA	NA	UC
6	p21.32	32523073	NA	6:32523073:C:T	T	C	0.1226	0.0208	3.764e-09	?+?+?	0	0.062	1	0.8038	NA	NA	IBD
6	p21.32	32523091	NA	6:32523091:C:T	T	C	-0.1968	0.0237	1.008e-16	?-?-?	0	0.1	1	0.7523	NA	NA	UC
6	p21.32	32523091	NA	6:32523091:C:T	T	C	-0.1142	0.0201	1.334e-08	?-?-?	0	0.064	1	0.8009	NA	NA	IBD
6	p21.32	32523093	rs566929862	6:32523093:G:T	T	G	-0.1968	0.0237	1.008e-16	?-?-?	0	0.1	1	0.7523	0.3728	0.4008	UC
6	p21.32	32523093	rs566929862	6:32523093:G:T	T	G	-0.1142	0.0201	1.334e-08	?-?-?	0	0.064	1	0.8009	0.3728	0.4008	IBD
6	p21.32	32523094	rs534289980	6:32523094:A:G	A	G	0.1968	0.0237	1.008e-16	?+?+?	0	0.1	1	0.7523	0.3728	0.4008	UC
6	p21.32	32523094	rs534289980	6:32523094:A:G	A	G	0.1142	0.0201	1.334e-08	?+?+?	0	0.064	1	0.8009	0.3728	0.4008	IBD
6	p21.32	32523112	NA	6:32523112:A:G	A	G	-0.1962	0.0236	9.287e-17	?-?-?	0	0.115	1	0.734	NA	NA	UC
6	p21.32	32523112	NA	6:32523112:A:G	A	G	-0.1149	0.02	9.192e-09	?-?-?	0	0.081	1	0.7754	NA	NA	IBD
6	p21.32	32523124	NA	6:32523124:C:T	T	C	-0.1478	0.027	4.398e-08	???-?	0	0	0	1	NA	NA	UC
6	p21.32	32523125	NA	6:32523125:A:G	A	G	0.1645	0.0268	8.354e-10	???+?	0	0	0	1	NA	NA	UC
6	p21.32	32523131	NA	6:32523131:A:T	A	T	0.1954	0.0235	9.183e-17	?+?+?	0	0.097	1	0.7556	NA	NA	UC
6	p21.32	32523131	NA	6:32523131:A:T	A	T	0.1144	0.02	1.065e-08	?+?+?	0	0.094	1	0.7594	NA	NA	IBD
6	p21.32	32523265	rs142092031	6:32523265:A:G	A	G	0.1957	0.0236	1.11e-16	?+?+?	0	0.13	1	0.718	0.02584	0.02976	UC
6	p21.32	32523265	rs142092031	6:32523265:A:G	A	G	0.1154	0.02	7.927e-09	?+?+?	0	0.096	1	0.7563	0.02584	0.02976	IBD
6	p21.32	32523271	NA	6:32523271:G:T	T	G	-0.1957	0.0236	1.11e-16	?-?-?	0	0.13	1	0.718	NA	NA	UC
6	p21.32	32523271	NA	6:32523271:G:T	T	G	-0.1154	0.02	7.927e-09	?-?-?	0	0.095	1	0.7581	NA	NA	IBD
6	p21.32	32523308	NA	6:32523308:A:T	A	T	0.1959	0.0237	1.387e-16	?+?+?	0	0.145	1	0.7029	NA	NA	UC
6	p21.32	32523308	NA	6:32523308:A:T	A	T	0.1156	0.0201	8.859e-09	?+?+?	0	0.075	1	0.7839	NA	NA	IBD
6	p21.32	32523330	NA	6:32523330:A:G	A	G	-0.1948	0.0236	1.529e-16	?-?-?	0	0.158	1	0.6914	NA	NA	UC
6	p21.32	32523330	NA	6:32523330:A:G	A	G	-0.1144	0.02	1.065e-08	?-?-?	0	0.069	1	0.7927	NA	NA	IBD
6	p21.32	32523355	NA	6:32523355:A:T	A	T	-0.1957	0.024	3.516e-16	?-?-?	0	0.453	1	0.501	NA	NA	UC
6	p21.32	32523355	NA	6:32523355:A:T	A	T	-0.1144	0.0202	1.484e-08	?-?-?	0	0.002	1	0.9613	NA	NA	IBD
6	p21.32	32523376	rs114730467	6:32523376:C:T	T	C	0.1965	0.0238	1.503e-16	?+?+?	0	0.106	1	0.7448	0.493	0.4563	UC
6	p21.32	32523376	rs114730467	6:32523376:C:T	T	C	0.115	0.0201	1.057e-08	?+?+?	0	0.084	1	0.7721	0.493	0.4563	IBD
6	p21.32	32523422	NA	6:32523422:A:G	A	G	0.1951	0.0237	1.84e-16	?+?+?	0	0.15	1	0.6986	NA	NA	UC
6	p21.32	32523422	NA	6:32523422:A:G	A	G	0.1144	0.0201	1.259e-08	?+?+?	0	0.07	1	0.7914	NA	NA	IBD
6	p21.32	32523441	rs115022955	6:32523441:G:T	T	G	-0.1956	0.0238	2.061e-16	?-?-?	0	0.133	1	0.7156	0.03678	0.0377	UC
6	p21.32	32523441	rs115022955	6:32523441:G:T	T	G	-0.1145	0.0201	1.223e-08	?-?-?	0	0.071	1	0.7899	0.03678	0.0377	IBD
6	p21.32	32523458	rs111906147	6:32523458:G:T	T	G	0.1962	0.0237	1.248e-16	?+?+?	0	0.116	1	0.7331	0.03678	0.0377	UC
6	p21.32	32523458	rs111906147	6:32523458:G:T	T	G	0.1139	0.02	1.234e-08	?+?+?	0	0.082	1	0.7751	0.03678	0.0377	IBD
6	p21.32	32523480	rs114352435	6:32523480:A:G	A	G	0.1951	0.0236	1.374e-16	?+?+?	0	0.126	1	0.7226	0.03777	0.0377	UC
6	p21.32	32523480	rs114352435	6:32523480:A:G	A	G	0.1136	0.02	1.347e-08	?+?+?	0	0.072	1	0.7883	0.03777	0.0377	IBD
6	p21.32	32523495	rs115063919	6:32523495:A:G	A	G	0.195	0.0236	1.424e-16	?+?+?	0	0.131	1	0.7178	0.03877	0.03671	UC
6	p21.32	32523495	rs115063919	6:32523495:A:G	A	G	0.1134	0.02	1.428e-08	?+?+?	0	0.068	1	0.794	0.03877	0.03671	IBD
6	p21.32	32523532	NA	6:32523532:C:G	C	G	0.1945	0.0236	1.7e-16	?+?+?	0	0.14	1	0.7084	NA	NA	UC
6	p21.32	32523532	NA	6:32523532:C:G	C	G	0.1141	0.02	1.163e-08	?+?+?	0	0.062	1	0.8039	NA	NA	IBD
6	p21.32	32523547	NA	6:32523547:A:G	A	G	0.1828	0.0242	4.23e-14	?+?+?	48.4	1.939	1	0.1638	NA	NA	UC
6	p21.32	32523556	NA	6:32523556:G:T	T	G	-0.182	0.0242	5.45e-14	?-?-?	50.4	2.018	1	0.1555	NA	NA	UC
6	p21.32	32523610	rs72508444	6:32523610:A:G	A	G	-0.196	0.0238	1.791e-16	?-?-?	0	0.193	1	0.6607	0.5666	0.497	UC
6	p21.32	32523610	rs72508444	6:32523610:A:G	A	G	-0.1147	0.0201	1.153e-08	?-?-?	0	0.054	1	0.8162	0.5666	0.497	IBD
6	p21.32	32523616	NA	6:32523616:A:C	A	C	-0.1906	0.024	1.995e-15	?-?-?	0	0.673	1	0.412	NA	NA	UC
6	p21.32	32523616	NA	6:32523616:A:C	A	C	-0.1129	0.0204	3.124e-08	?-?-?	0	0	1	0.9831	NA	NA	IBD
6	p21.32	32523622	rs73726183	6:32523622:A:G	A	G	0.1839	0.0239	1.42e-14	?+?+?	46.9	1.883	1	0.17	0.03877	0.02976	UC
6	p21.32	32523622	rs73726183	6:32523622:A:G	A	G	0.117	0.0204	9.734e-09	?+?+?	0	0.001	1	0.9753	0.03877	0.02976	IBD
6	p21.32	32523669	NA	6:32523669:A:C	A	C	-0.1932	0.0235	2.013e-16	?-?-?	0	0.158	1	0.6909	NA	NA	UC
6	p21.32	32523669	NA	6:32523669:A:C	A	C	-0.1131	0.02	1.558e-08	?-?-?	0	0.06	1	0.8061	NA	NA	IBD
6	p21.32	32523676	NA	6:32523676:A:G	A	G	-0.1942	0.0236	1.891e-16	?-?-?	0	0.179	1	0.6723	NA	NA	UC
6	p21.32	32523676	NA	6:32523676:A:G	A	G	-0.114	0.02	1.198e-08	?-?-?	0	0.059	1	0.8079	NA	NA	IBD
6	p21.32	32523684	NA	6:32523684:A:G	A	G	0.1937	0.0237	3.008e-16	?+?+?	0	0.19	1	0.6625	NA	NA	UC
6	p21.32	32523684	NA	6:32523684:A:G	A	G	0.1138	0.02	1.27e-08	?+?+?	0	0.054	1	0.8156	NA	NA	IBD
6	p21.32	32523747	NA	6:32523747:C:T	T	C	-0.1932	0.0235	2.013e-16	?-?-?	0	0.134	1	0.7139	NA	NA	UC
6	p21.32	32523747	NA	6:32523747:C:T	T	C	-0.1135	0.0199	1.174e-08	?-?-?	0	0.072	1	0.7889	NA	NA	IBD
6	p21.32	32523756	NA	6:32523756:A:G	A	G	-0.1863	0.0233	1.288e-15	?-?-?	0	0.466	1	0.4948	NA	NA	UC
6	p21.32	32523756	NA	6:32523756:A:G	A	G	-0.1103	0.0198	2.537e-08	?-?-?	0	0.013	1	0.9108	NA	NA	IBD
6	p21.32	32523805	NA	6:32523805:A:C	A	C	0.1723	0.0245	2.026e-12	?+?+?	80.3	5.082	1	0.02417	NA	NA	UC
6	p21.32	32523882	rs112103673	6:32523882:A:T	A	T	-0.1979	0.0242	2.893e-16	?-?-?	0	0.287	1	0.5921	0.5855	0.6042	UC
6	p21.32	32523882	rs112103673	6:32523882:A:T	A	T	-0.1146	0.0204	1.936e-08	?-?-?	0	0.01	1	0.9211	0.5855	0.6042	IBD
6	p21.32	32523910	rs200289570	6:32523910:G:T	T	G	-0.1464	0.0266	3.718e-08	???-?	0	0	0	1	0.000994	0.002976	UC
6	p21.32	32524044	NA	6:32524044:A:G	A	G	0.1945	0.0235	1.267e-16	?+?+?	0	0.12	1	0.7286	NA	NA	UC
6	p21.32	32524044	NA	6:32524044:A:G	A	G	0.1141	0.0199	9.828e-09	?+?+?	0	0.085	1	0.7703	NA	NA	IBD
6	p21.32	32524123	NA	6:32524123:G:T	T	G	-0.1933	0.0236	2.598e-16	?-?-?	0	0.156	1	0.6932	NA	NA	UC
6	p21.32	32524123	NA	6:32524123:G:T	T	G	-0.1118	0.02	2.271e-08	?-?-?	0	0.035	1	0.8525	NA	NA	IBD
6	p21.32	32524125	NA	6:32524125:A:G	A	G	-0.1933	0.0236	2.598e-16	?-?-?	0	0.156	1	0.6932	NA	NA	UC
6	p21.32	32524125	NA	6:32524125:A:G	A	G	-0.1118	0.02	2.271e-08	?-?-?	0	0.035	1	0.8525	NA	NA	IBD
6	p21.32	32524148	NA	6:32524148:C:T	T	C	0.1967	0.0239	1.87e-16	?+?+?	0	0.34	1	0.5598	NA	NA	UC
6	p21.32	32524168	NA	6:32524168:A:T	A	T	-0.1935	0.0238	4.284e-16	?-?-?	0	0.174	1	0.6764	NA	NA	UC
6	p21.32	32524168	NA	6:32524168:A:T	A	T	-0.1106	0.0201	3.745e-08	?-?-?	0	0.016	1	0.8981	NA	NA	IBD
6	p21.32	32524194	NA	6:32524194:C:T	T	C	-0.2048	0.0246	8.418e-17	?-?-?	0	0.232	1	0.6299	NA	NA	UC
6	p21.32	32524194	NA	6:32524194:C:T	T	C	-0.119	0.0208	1.058e-08	?-?-?	0	0.017	1	0.8955	NA	NA	IBD
6	p21.32	32524249	NA	6:32524249:C:G	C	G	-0.1769	0.0294	1.777e-09	???-?	0	0	0	1	NA	NA	UC
6	p21.32	32524255	NA	6:32524255:C:T	T	C	0.1828	0.0224	3.33e-16	?+?+?	0	0.011	1	0.9177	NA	NA	UC
6	p21.32	32524255	NA	6:32524255:C:T	T	C	0.1056	0.019	2.73e-08	?+?+?	0	0.289	1	0.5908	NA	NA	IBD
6	p21.32	32524277	NA	6:32524277:A:C	A	C	0.1932	0.0236	2.691e-16	?+?+?	0	0.093	1	0.7607	NA	NA	UC
6	p21.32	32524277	NA	6:32524277:A:C	A	C	0.1126	0.02	1.802e-08	?+?+?	0	0.072	1	0.7887	NA	NA	IBD
6	p21.32	32524308	NA	6:32524308:A:G	A	G	-0.194	0.0236	2.029e-16	?-?-?	0	0.112	1	0.7378	NA	NA	UC
6	p21.32	32524308	NA	6:32524308:A:G	A	G	-0.1127	0.02	1.751e-08	?-?-?	0	0.052	1	0.8194	NA	NA	IBD
6	p21.32	32524347	NA	6:32524347:G:T	T	G	0.1948	0.0239	3.62e-16	?+?+?	0	0.16	1	0.6896	NA	NA	UC
6	p21.32	32524347	NA	6:32524347:G:T	T	G	0.1131	0.0202	2.156e-08	?+?+?	0	0.041	1	0.8387	NA	NA	IBD
6	p21.32	32524369	NA	6:32524369:A:G	A	G	-0.1944	0.0237	2.354e-16	?-?-?	0	0.148	1	0.7005	NA	NA	UC
6	p21.32	32524369	NA	6:32524369:A:G	A	G	-0.1137	0.0201	1.543e-08	?-?-?	0	0.075	1	0.7836	NA	NA	IBD
6	p21.32	32524421	NA	6:32524421:C:T	T	C	-0.1984	0.024	1.378e-16	?-?-?	0	0.099	1	0.7531	NA	NA	UC
6	p21.32	32524421	NA	6:32524421:C:T	T	C	-0.1139	0.0203	2.013e-08	?-?-?	0	0.057	1	0.8106	NA	NA	IBD
6	p21.32	32524484	NA	6:32524484:A:G	A	G	0.196	0.0238	1.791e-16	?+?+?	0	0.081	1	0.7757	NA	NA	UC
6	p21.32	32524484	NA	6:32524484:A:G	A	G	0.1132	0.0201	1.783e-08	?+?+?	0	0.065	1	0.7992	NA	NA	IBD
6	p21.32	32524543	NA	6:32524543:A:G	A	G	-0.1937	0.0234	1.255e-16	?-?-?	0	0.101	1	0.7501	NA	NA	UC
6	p21.32	32524543	NA	6:32524543:A:G	A	G	-0.1125	0.0199	1.574e-08	?-?-?	0	0.07	1	0.7914	NA	NA	IBD
6	p21.32	32524676	NA	6:32524676:C:T	T	C	-0.1938	0.0236	2.178e-16	?-?-?	0	0.12	1	0.7296	NA	NA	UC
6	p21.32	32524676	NA	6:32524676:C:T	T	C	-0.1133	0.0201	1.732e-08	?-?-?	0	0.066	1	0.7966	NA	NA	IBD
6	p21.32	32524691	NA	6:32524691:C:G	C	G	-0.1938	0.0236	2.178e-16	?-?-?	0	0.12	1	0.7296	NA	NA	UC
6	p21.32	32524691	NA	6:32524691:C:G	C	G	-0.1133	0.0201	1.732e-08	?-?-?	0	0.066	1	0.7966	NA	NA	IBD
6	p21.32	32524815	NA	6:32524815:A:G	A	G	0.1942	0.0235	1.411e-16	?+?+?	0	0.129	1	0.719	NA	NA	UC
6	p21.32	32524815	NA	6:32524815:A:G	A	G	0.1141	0.0199	9.828e-09	?+?+?	0	0.09	1	0.7643	NA	NA	IBD
6	p21.32	32525089	NA	6:32525089:C:T	T	C	-0.157	0.0249	2.878e-10	?-???	0	0	0	1	NA	NA	UC
6	p21.32	32525122	rs113856962	6:32525122:C:T	T	C	0.1978	0.0241	2.259e-16	?+?+?	0	0.211	1	0.6463	0.5795	0.6101	UC
6	p21.32	32525122	rs113856962	6:32525122:C:T	T	C	0.1164	0.0204	1.157e-08	?+?+?	0	0.05	1	0.8226	0.5795	0.6101	IBD
6	p21.32	32525130	rs201844955	6:32525130:C:T	T	C	0.1751	0.0242	4.637e-13	?+?+?	65.7	2.911	1	0.08796	0.5795	0.6101	UC
6	p21.32	32525152	NA	6:32525152:A:C	A	C	-0.1765	0.0242	3.023e-13	?-?-?	66.2	2.957	1	0.08548	NA	NA	UC
6	p21.32	32525153	NA	6:32525153:A:T	A	T	0.1994	0.0242	1.727e-16	?+?+?	0	0.209	1	0.6475	NA	NA	UC
6	p21.32	32525153	NA	6:32525153:A:T	A	T	0.1175	0.0205	9.942e-09	?+?+?	0	0.054	1	0.8159	NA	NA	IBD
6	p21.32	32525187	NA	6:32525187:A:T	A	T	-0.1991	0.0242	1.915e-16	?-?-?	0	0.246	1	0.62	NA	NA	UC
6	p21.32	32525187	NA	6:32525187:A:T	A	T	-0.1172	0.0206	1.275e-08	?-?-?	0	0.047	1	0.8278	NA	NA	IBD
6	p21.32	32525189	NA	6:32525189:C:T	T	C	0.1991	0.0242	1.915e-16	?+?+?	0	0.246	1	0.62	NA	NA	UC
6	p21.32	32525189	NA	6:32525189:C:T	T	C	0.1172	0.0206	1.275e-08	?+?+?	0	0.047	1	0.8278	NA	NA	IBD
6	p21.32	32525231	rs570284595	6:32525231:A:C	A	C	0.1962	0.0239	2.227e-16	?+?+?	0	0.304	1	0.5812	0.2227	0.2986	UC
6	p21.32	32525231	rs570284595	6:32525231:A:C	A	C	0.1153	0.0203	1.348e-08	?+?+?	0	0.029	1	0.864	0.2227	0.2986	IBD
6	p21.32	32525232	rs537372552	6:32525232:A:T	A	T	0.1962	0.0239	2.227e-16	?+?+?	0	0.304	1	0.5812	0.2227	0.2986	UC
6	p21.32	32525232	rs537372552	6:32525232:A:T	A	T	0.1153	0.0203	1.348e-08	?+?+?	0	0.029	1	0.864	0.2227	0.2986	IBD
6	p21.32	32525240	rs58427731	6:32525240:A:C	A	C	-0.2074	0.0249	8.131e-17	?-?-?	0	0.42	1	0.5169	0.2525	0.3304	UC
6	p21.32	32525240	rs58427731	6:32525240:A:C	A	C	-0.1241	0.021	3.431e-09	?-?-?	0	0.023	1	0.8791	0.2525	0.3304	IBD
6	p21.32	32525261	rs570494819	6:32525261:A:T	A	T	0.1962	0.0239	2.227e-16	?+?+?	0	0.302	1	0.5826	0.1431	0.1369	UC
6	p21.32	32525261	rs570494819	6:32525261:A:T	A	T	0.1153	0.0203	1.348e-08	?+?+?	0	0.03	1	0.862	0.1431	0.1369	IBD
6	p21.32	32525323	NA	6:32525323:A:T	A	T	-0.2028	0.0242	5.285e-17	?-?-?	0	0.169	1	0.6807	NA	NA	UC
6	p21.32	32525323	NA	6:32525323:A:T	A	T	-0.1192	0.0205	6.077e-09	?-?-?	0	0.071	1	0.7897	NA	NA	IBD
6	p21.32	32525344	NA	6:32525344:C:G	C	G	-0.2022	0.0244	1.163e-16	?-?-?	0	0.211	1	0.6458	NA	NA	UC
6	p21.32	32525344	NA	6:32525344:C:G	C	G	-0.1191	0.0206	7.401e-09	?-?-?	0	0.048	1	0.8262	NA	NA	IBD
6	p21.32	32525521	NA	6:32525521:G:T	T	G	-0.1843	0.0252	2.603e-13	?-?-?	64.2	2.79	1	0.09484	NA	NA	UC
6	p21.32	32525650	NA	6:32525650:C:T	T	C	-0.1981	0.0239	1.145e-16	?-?-?	0	0.105	1	0.7457	NA	NA	UC
6	p21.32	32525650	NA	6:32525650:C:T	T	C	-0.115	0.0202	1.248e-08	?-?-?	0	0.062	1	0.8039	NA	NA	IBD
6	p21.32	32525659	NA	6:32525659:A:G	A	G	-0.2008	0.0238	3.257e-17	?-?-?	0	0.095	1	0.7575	NA	NA	UC
6	p21.32	32525659	NA	6:32525659:A:G	A	G	-0.1165	0.0202	8.054e-09	?-?-?	0	0.073	1	0.787	NA	NA	IBD
6	p21.32	32525683	NA	6:32525683:C:T	T	C	0.1989	0.0239	8.636e-17	?+?+?	0	0.128	1	0.7208	NA	NA	UC
6	p21.32	32525683	NA	6:32525683:C:T	T	C	0.1154	0.0203	1.31e-08	?+?+?	0	0.049	1	0.8255	NA	NA	IBD
6	p21.32	32526200	NA	6:32526200:A:G	A	G	-0.1996	0.0241	1.21e-16	?-?-?	0	0.177	1	0.6743	NA	NA	UC
6	p21.32	32526200	NA	6:32526200:A:G	A	G	-0.1163	0.0204	1.191e-08	?-?-?	0	0.047	1	0.8289	NA	NA	IBD
6	p21.32	32526217	NA	6:32526217:A:C	A	C	-0.1959	0.0238	1.855e-16	?-?-?	0	0.196	1	0.6579	NA	NA	UC
6	p21.32	32526217	NA	6:32526217:A:C	A	C	-0.1138	0.0201	1.499e-08	?-?-?	0	0.036	1	0.8493	NA	NA	IBD
6	p21.32	32526313	rs551005038	6:32526313:C:T	T	C	0.1958	0.0237	1.437e-16	?+?+?	0	0.128	1	0.7204	0.5417	0.5367	UC
6	p21.32	32526313	rs551005038	6:32526313:C:T	T	C	0.1126	0.0201	2.119e-08	?+?+?	0	0.032	1	0.8589	0.5417	0.5367	IBD
6	p21.32	32526325	NA	6:32526325:C:T	T	C	-0.2476	0.0413	2.033e-09	?-???	0	0	0	1	NA	NA	UC
6	p21.32	32526327	NA	6:32526327:C:T	T	C	0.1955	0.0237	1.598e-16	?+?+?	0	0.136	1	0.7124	NA	NA	UC
6	p21.32	32526327	NA	6:32526327:C:T	T	C	0.1127	0.0201	2.059e-08	?+?+?	0	0.032	1	0.857	NA	NA	IBD
6	p21.32	32526330	NA	6:32526330:C:G	C	G	-0.1953	0.0236	1.28e-16	?-?-?	0	0.117	1	0.7325	NA	NA	UC
6	p21.32	32526330	NA	6:32526330:C:G	C	G	-0.1127	0.0199	1.485e-08	?-?-?	0	0.052	1	0.8189	NA	NA	IBD
6	p21.32	32526335	NA	6:32526335:A:T	A	T	0.1957	0.0238	1.99e-16	?+?+?	0	0.127	1	0.7213	NA	NA	UC
6	p21.32	32526335	NA	6:32526335:A:T	A	T	0.1128	0.0201	2.001e-08	?+?+?	0	0.035	1	0.8512	NA	NA	IBD
6	p21.32	32526336	NA	6:32526336:A:C	A	C	0.1956	0.0238	2.061e-16	?+?+?	0	0.132	1	0.7165	NA	NA	UC
6	p21.32	32526336	NA	6:32526336:A:C	A	C	0.112	0.0201	2.516e-08	?+?+?	0	0.023	1	0.8805	NA	NA	IBD
6	p21.32	32526348	NA	6:32526348:C:T	T	C	0.1945	0.0236	1.7e-16	?+?+?	0	0.168	1	0.6815	NA	NA	UC
6	p21.32	32526348	NA	6:32526348:C:T	T	C	0.1116	0.02	2.405e-08	?+?+?	0	0.017	1	0.8958	NA	NA	IBD
6	p21.32	32526349	NA	6:32526349:C:T	T	C	-0.1945	0.0236	1.7e-16	?-?-?	0	0.168	1	0.6815	NA	NA	UC
6	p21.32	32526349	NA	6:32526349:C:T	T	C	-0.1116	0.02	2.405e-08	?-?-?	0	0.017	1	0.8958	NA	NA	IBD
6	p21.32	32526372	NA	6:32526372:C:T	T	C	0.194	0.0235	1.515e-16	?+?+?	0	0.16	1	0.6887	NA	NA	UC
6	p21.32	32526372	NA	6:32526372:C:T	T	C	0.1118	0.0199	1.931e-08	?+?+?	0	0.033	1	0.8559	NA	NA	IBD
6	p21.32	32526375	NA	6:32526375:C:T	T	C	0.1929	0.0235	2.239e-16	?+?+?	0	0.169	1	0.6813	NA	NA	UC
6	p21.32	32526375	NA	6:32526375:C:T	T	C	0.1115	0.02	2.475e-08	?+?+?	0	0.028	1	0.8664	NA	NA	IBD
6	p21.32	32526413	NA	6:32526413:C:G	C	G	-0.1934	0.0234	1.397e-16	?-?-?	0	0.156	1	0.6928	NA	NA	UC
6	p21.32	32526413	NA	6:32526413:C:G	C	G	-0.1116	0.0198	1.737e-08	?-?-?	0	0.031	1	0.8592	NA	NA	IBD
6	p21.32	32526888	NA	6:32526888:C:T	T	C	-0.2047	0.025	2.656e-16	?-?-?	0	0.341	1	0.559	NA	NA	UC
6	p21.32	32526888	NA	6:32526888:C:T	T	C	-0.1192	0.0211	1.611e-08	?-?-?	0	0.01	1	0.9211	NA	NA	IBD
6	p21.32	32526946	NA	6:32526946:C:T	T	C	-0.195	0.0239	3.378e-16	?-?-?	0	0.176	1	0.6748	NA	NA	UC
6	p21.32	32526946	NA	6:32526946:C:T	T	C	-0.1138	0.0202	1.764e-08	?-?-?	0	0.036	1	0.8504	NA	NA	IBD
6	p21.32	32526978	NA	6:32526978:A:T	A	T	0.212	0.0221	8.576e-22	?+?+?	0	0.004	1	0.9498	NA	NA	UC
6	p21.32	32526978	NA	6:32526978:A:T	A	T	0.1205	0.0187	1.165e-10	?+?+?	0	0.12	1	0.7285	NA	NA	IBD
6	p21.32	32527106	NA	6:32527106:A:G	A	G	0.1633	0.0286	1.131e-08	???+?	0	0	0	1	NA	NA	UC
6	p21.32	32527150	NA	6:32527150:A:G	A	G	0.2017	0.0241	5.796e-17	?+?+?	0	0.474	1	0.4911	NA	NA	UC
6	p21.32	32527150	NA	6:32527150:A:G	A	G	0.1163	0.0205	1.402e-08	?+?+?	0	0.001	1	0.979	NA	NA	IBD
6	p21.32	32527160	NA	6:32527160:C:G	C	G	0.1964	0.0239	2.077e-16	?+?+?	0	0.203	1	0.6526	NA	NA	UC
6	p21.32	32527160	NA	6:32527160:C:G	C	G	0.1143	0.0202	1.528e-08	?+?+?	0	0.028	1	0.8673	NA	NA	IBD
6	p21.32	32527212	rs533358873	6:32527212:C:G	C	G	0.1949	0.0236	1.475e-16	?+?+?	0	0.153	1	0.6956	0.01193	0.02183	UC
6	p21.32	32527212	rs533358873	6:32527212:C:G	C	G	0.114	0.02	1.198e-08	?+?+?	0	0.059	1	0.8078	0.01193	0.02183	IBD
6	p21.32	32527715	rs113929181	6:32527715:A:G	A	G	0.1664	0.026	1.554e-10	???+?	0	0	0	1	0.02982	0.03175	UC
6	p21.32	32527969	rs146711239	6:32527969:C:T	T	C	-0.2055	0.0243	2.748e-17	?-?-?	0	0.183	1	0.6691	0.02982	0.03175	UC
6	p21.32	32527969	rs146711239	6:32527969:C:T	T	C	-0.1224	0.0206	2.82e-09	?-?-?	0	0.078	1	0.78	0.02982	0.03175	IBD
6	p21.32	32527983	NA	6:32527983:C:T	T	C	-0.1444	0.0258	2.182e-08	???-?	0	0	0	1	NA	NA	UC
6	p21.32	32527984	NA	6:32527984:A:G	A	G	0.1444	0.0258	2.182e-08	???+?	0	0	0	1	NA	NA	UC
6	p21.32	32528004	NA	6:32528004:A:T	A	T	0.194	0.0235	1.515e-16	?+?+?	0	0.133	1	0.7156	NA	NA	UC
6	p21.32	32528004	NA	6:32528004:A:T	A	T	0.1136	0.0199	1.139e-08	?+?+?	0	0.073	1	0.7875	NA	NA	IBD
6	p21.32	32528007	NA	6:32528007:C:G	C	G	-0.194	0.0235	1.515e-16	?-?-?	0	0.133	1	0.7156	NA	NA	UC
6	p21.32	32528007	NA	6:32528007:C:G	C	G	-0.1136	0.0199	1.139e-08	?-?-?	0	0.073	1	0.7875	NA	NA	IBD
6	p21.32	32528057	NA	6:32528057:C:G	C	G	-0.1568	0.0285	3.76e-08	???-?	0	0	0	1	NA	NA	UC
6	p21.32	32528271	NA	6:32528271:A:G	A	G	-0.1435	0.0262	4.324e-08	???-?	0	0	0	1	NA	NA	UC
6	p21.32	32528403	NA	6:32528403:C:G	C	G	-0.3363	0.0193	5.343e-68	?-?--	98	97.632	2	6.301e-22	NA	NA	UC
6	p21.32	32528403	NA	6:32528403:C:G	C	G	-0.1373	0.0168	3.018e-16	?-?--	49.6	3.967	2	0.1376	NA	NA	IBD
6	p21.32	32528425	NA	6:32528425:C:G	C	G	0.2515	0.0418	1.78e-09	?+???	0	0	0	1	NA	NA	UC
6	p21.32	32528518	NA	6:32528518:A:T	A	T	0.1944	0.0235	1.314e-16	?+?+?	0	0.123	1	0.7256	NA	NA	UC
6	p21.32	32528518	NA	6:32528518:A:T	A	T	0.1134	0.0199	1.209e-08	?+?+?	0	0.067	1	0.7955	NA	NA	IBD
6	p21.32	32528537	NA	6:32528537:C:T	T	C	0.1958	0.0237	1.437e-16	?+?+?	0	0.149	1	0.6995	NA	NA	UC
6	p21.32	32528537	NA	6:32528537:C:T	T	C	0.1142	0.0201	1.334e-08	?+?+?	0	0.064	1	0.801	NA	NA	IBD
6	p21.32	32528569	NA	6:32528569:C:T	T	C	0.1963	0.0238	1.612e-16	?+?+?	0	0.182	1	0.67	NA	NA	UC
6	p21.32	32528569	NA	6:32528569:C:T	T	C	0.1144	0.0201	1.259e-08	?+?+?	0	0.047	1	0.8279	NA	NA	IBD
6	p21.32	32528690	rs61146035	6:32528690:C:T	T	C	0.2105	0.025	3.765e-17	?+?+?	0	0.262	1	0.6088	0.02982	0.03175	UC
6	p21.32	32528690	rs61146035	6:32528690:C:T	T	C	0.1252	0.0212	3.512e-09	?+?+?	0	0.055	1	0.8138	0.02982	0.03175	IBD
6	p21.32	32528700	NA	6:32528700:C:T	T	C	0.1987	0.0241	1.654e-16	?+?+?	0	0.203	1	0.6527	NA	NA	UC
6	p21.32	32528700	NA	6:32528700:C:T	T	C	0.1164	0.0204	1.157e-08	?+?+?	0	0.05	1	0.8232	NA	NA	IBD
6	p21.32	32528704	NA	6:32528704:C:T	T	C	-0.2135	0.0247	5.441e-18	?-?-?	0	0.157	1	0.6918	NA	NA	UC
6	p21.32	32528704	NA	6:32528704:C:T	T	C	-0.1327	0.0209	2.163e-10	?-?-?	0	0.328	1	0.5668	NA	NA	IBD
6	p21.32	32528708	NA	6:32528708:C:T	T	C	-0.1991	0.0241	1.44e-16	?-?-?	0	0.22	1	0.6391	NA	NA	UC
6	p21.32	32528708	NA	6:32528708:C:T	T	C	-0.1164	0.0204	1.157e-08	?-?-?	0	0.049	1	0.825	NA	NA	IBD
6	p21.32	32528746	NA	6:32528746:C:T	T	C	0.1987	0.0241	1.654e-16	?+?+?	0	0.228	1	0.6328	NA	NA	UC
6	p21.32	32528746	NA	6:32528746:C:T	T	C	0.1162	0.0204	1.226e-08	?+?+?	0	0.044	1	0.8346	NA	NA	IBD
6	p21.32	32528770	NA	6:32528770:C:G	C	G	0.1985	0.024	1.33e-16	?+?+?	0	0.24	1	0.6241	NA	NA	UC
6	p21.32	32528770	NA	6:32528770:C:G	C	G	0.1156	0.0203	1.237e-08	?+?+?	0	0.033	1	0.8548	NA	NA	IBD
6	p21.32	32528832	NA	6:32528832:A:G	A	G	-0.1968	0.024	2.404e-16	?-?-?	0	0.276	1	0.5996	NA	NA	UC
6	p21.32	32528832	NA	6:32528832:A:G	A	G	-0.1138	0.0203	2.072e-08	?-?-?	0	0.01	1	0.9188	NA	NA	IBD
6	p21.32	32528851	NA	6:32528851:A:G	A	G	0.1975	0.0241	2.505e-16	?+?+?	0	0.31	1	0.5774	NA	NA	UC
6	p21.32	32528851	NA	6:32528851:A:G	A	G	0.1139	0.0203	2.013e-08	?+?+?	0	0.005	1	0.946	NA	NA	IBD
6	p21.32	32528868	NA	6:32528868:G:T	T	G	0.1978	0.024	1.698e-16	?+?+?	0	0.324	1	0.5689	NA	NA	UC
6	p21.32	32528868	NA	6:32528868:G:T	T	G	0.1124	0.0203	3.078e-08	?+?+?	0	0	1	0.9993	NA	NA	IBD
6	p21.32	32528899	NA	6:32528899:C:G	C	G	-0.1982	0.0241	1.967e-16	?-?-?	0	0.246	1	0.6197	NA	NA	UC
6	p21.32	32528899	NA	6:32528899:C:G	C	G	-0.1145	0.0204	1.991e-08	?-?-?	0	0.009	1	0.9265	NA	NA	IBD
6	p21.32	32528909	NA	6:32528909:C:T	T	C	0.1996	0.0241	1.21e-16	?+?+?	0	0.254	1	0.6146	NA	NA	UC
6	p21.32	32528909	NA	6:32528909:C:T	T	C	0.1151	0.0204	1.679e-08	?+?+?	0	0.015	1	0.9036	NA	NA	IBD
6	p21.32	32529006	NA	6:32529006:A:G	A	G	-0.1863	0.0222	4.784e-17	?-?-?	0	0.063	1	0.8021	NA	NA	UC
6	p21.32	32529006	NA	6:32529006:A:G	A	G	-0.1046	0.0188	2.639e-08	?-?-?	0	0.445	1	0.5048	NA	NA	IBD
6	p21.32	32529017	NA	6:32529017:A:T	A	T	-0.208	0.0253	2.012e-16	?-?-?	0	0.479	1	0.4889	NA	NA	UC
6	p21.32	32529017	NA	6:32529017:A:T	A	T	-0.1191	0.0214	2.615e-08	?-?-?	0	0	1	0.986	NA	NA	IBD
6	p21.32	32529166	NA	6:32529166:A:C	A	C	0.1978	0.0241	2.259e-16	?+?+?	0	0.237	1	0.6266	NA	NA	UC
6	p21.32	32529166	NA	6:32529166:A:C	A	C	0.1134	0.0204	2.716e-08	?+?+?	0	0.007	1	0.9326	NA	NA	IBD
6	p21.32	32529172	NA	6:32529172:A:G	A	G	-0.1497	0.0244	8.503e-10	?-?--	94.8	38.453	2	4.466e-09	0.332	0.1141	CD
6	p21.32	32529172	NA	6:32529172:A:G	A	G	0.3362	0.0195	1.307e-66	?+?++	97.9	94.576	2	2.905e-21	NA	NA	UC
6	p21.32	32529172	NA	6:32529172:A:G	A	G	0.131	0.0169	9.083e-15	?+?++	12.8	2.293	2	0.3177	NA	NA	IBD
6	p21.32	32529242	NA	6:32529242:G:T	T	G	-0.1385	0.0241	9.09e-09	?-?--	93.9	32.868	2	7.29e-08	0.3419	0.251	CD
6	p21.32	32529242	NA	6:32529242:G:T	T	G	0.3324	0.0194	8.273e-66	?+?++	97.8	90.579	2	2.143e-20	NA	NA	UC
6	p21.32	32529242	NA	6:32529242:G:T	T	G	0.1303	0.0168	8.768e-15	?+?++	3.1	2.065	2	0.3562	NA	NA	IBD
6	p21.32	32529246	NA	6:32529246:A:C	A	C	-0.2031	0.0245	1.134e-16	?-?-?	0	0.41	1	0.5221	NA	NA	UC
6	p21.32	32529246	NA	6:32529246:A:C	A	C	-0.1153	0.0208	2.969e-08	?-?-?	0	0.004	1	0.9469	NA	NA	IBD
6	p21.32	32529251	NA	6:32529251:C:T	T	C	-0.2042	0.0246	1.034e-16	?-?-?	0	0.426	1	0.5139	NA	NA	UC
6	p21.32	32529251	NA	6:32529251:C:T	T	C	-0.1169	0.0209	2.228e-08	?-?-?	0	0.005	1	0.9418	NA	NA	IBD
6	p21.32	32529313	NA	6:32529313:C:T	T	C	0.2469	0.0418	3.49e-09	?+???	0	0	0	1	NA	NA	UC
6	p21.32	32529398	NA	6:32529398:C:T	T	C	0.2014	0.0244	1.531e-16	?+?+?	0	0.215	1	0.6427	NA	NA	UC
6	p21.32	32529398	NA	6:32529398:C:T	T	C	0.1165	0.0207	1.823e-08	?+?+?	0	0.032	1	0.8571	NA	NA	IBD
6	p21.32	32529428	NA	6:32529428:C:T	T	C	0.2018	0.0245	1.77e-16	?+?+?	0	0.226	1	0.6348	NA	NA	UC
6	p21.32	32529428	NA	6:32529428:C:T	T	C	0.117	0.0207	1.584e-08	?+?+?	0	0.027	1	0.8684	NA	NA	IBD
6	p21.32	32529455	NA	6:32529455:C:G	C	G	0.1987	0.0271	2.266e-13	???+?	0	0	0	1	NA	NA	UC
6	p21.32	32529477	rs4484563	6:32529477:C:T	T	C	-0.2036	0.0248	2.218e-16	?-?-?	0	0.568	1	0.4511	0	0	UC
6	p21.32	32529477	rs4484563	6:32529477:C:T	T	C	-0.1198	0.021	1.165e-08	?-?-?	0	0.002	1	0.9618	0	0	IBD
6	p21.32	32529674	rs66512233	6:32529674:A:G	A	G	0.2152	0.0255	3.195e-17	?+?+?	0	0.496	1	0.4811	0.6213	0.5446	UC
6	p21.32	32529674	rs66512233	6:32529674:A:G	A	G	0.1279	0.0216	3.194e-09	?+?+?	0	0.007	1	0.9333	0.6213	0.5446	IBD
6	p21.32	32529751	NA	6:32529751:C:G	C	G	0.1073	0.0173	5.564e-10	?+?+?	0	0.364	1	0.5461	NA	NA	UC
6	p21.32	32529773	NA	6:32529773:C:G	C	G	-0.1926	0.026	1.285e-13	?-?-?	68.3	3.158	1	0.07553	NA	NA	UC
6	p21.32	32529855	NA	6:32529855:A:G	A	G	0.1765	0.028	2.909e-10	?+???	0	0	0	1	NA	NA	UC
6	p21.32	32529878	NA	6:32529878:A:C	A	C	0.209	0.0257	4.212e-16	?+?+?	0	0.767	1	0.3813	NA	NA	UC
6	p21.32	32529878	NA	6:32529878:A:C	A	C	0.1202	0.0217	3.039e-08	?+?+?	0	0.013	1	0.9076	NA	NA	IBD
6	p21.32	32529895	NA	6:32529895:A:G	A	G	-0.1765	0.0277	1.868e-10	?-???	0	0	0	1	NA	NA	UC
6	p21.32	32530047	NA	6:32530047:A:C	A	C	-0.1912	0.0281	1.016e-11	???-?	0	0	0	1	NA	NA	UC
6	p21.32	32530047	NA	6:32530047:A:C	A	C	-0.1321	0.0237	2.492e-08	???-?	0	0	0	1	NA	NA	IBD
6	p21.32	32530070	NA	6:32530070:A:C	A	C	0.1493	0.0269	2.854e-08	?+???	0	0	0	1	NA	NA	UC
6	p21.32	32530086	NA	6:32530086:C:G	C	G	0.1748	0.03	5.655e-09	?+???	0	0	0	1	NA	NA	UC
6	p21.32	32530137	NA	6:32530137:C:T	T	C	-0.1781	0.0292	1.065e-09	?-???	0	0	0	1	NA	NA	UC
6	p21.32	32530290	NA	6:32530290:C:T	T	C	0.2072	0.0254	3.421e-16	?+?+?	0	0.912	1	0.3397	NA	NA	UC
6	p21.32	32530290	NA	6:32530290:C:T	T	C	0.1221	0.0215	1.354e-08	?+?+?	0	0.021	1	0.8859	NA	NA	IBD
6	p21.32	32530317	NA	6:32530317:A:G	A	G	-0.2055	0.0258	1.651e-15	?-?-?	33.5	1.504	1	0.22	NA	NA	UC
6	p21.32	32530357	NA	6:32530357:A:C	A	C	-0.2074	0.0254	3.205e-16	?-?-?	0	0.628	1	0.4282	NA	NA	UC
6	p21.32	32530357	NA	6:32530357:A:C	A	C	-0.1192	0.0215	2.953e-08	?-?-?	0	0.007	1	0.9316	NA	NA	IBD
6	p21.32	32530458	NA	6:32530458:A:C	A	C	0.2089	0.0255	2.566e-16	?+?+?	0	0.662	1	0.416	NA	NA	UC
6	p21.32	32530458	NA	6:32530458:A:C	A	C	0.1202	0.0216	2.624e-08	?+?+?	0	0.007	1	0.9357	NA	NA	IBD
6	p21.32	32530535	NA	6:32530535:C:T	T	C	-0.2043	0.025	3.033e-16	?-?-?	0	0.616	1	0.4326	NA	NA	UC
6	p21.32	32530535	NA	6:32530535:C:T	T	C	-0.1183	0.0212	2.403e-08	?-?-?	0	0.003	1	0.9597	NA	NA	IBD
6	p21.32	32530781	NA	6:32530781:A:G	A	G	0.2199	0.0367	2.075e-09	?+???	0	0	0	1	NA	NA	UC
6	p21.32	32530807	NA	6:32530807:A:C	A	C	-0.2367	0.0391	1.415e-09	?-???	0	0	0	1	NA	NA	UC
6	p21.32	32530949	NA	6:32530949:A:C	A	C	0.163	0.0286	1.203e-08	?+???	0	0	0	1	NA	NA	UC
6	p21.32	32530980	NA	6:32530980:C:T	T	C	-0.2067	0.0377	4.187e-08	???-?	0	0	0	1	NA	NA	UC
6	p21.32	32531020	NA	6:32531020:C:T	T	C	-0.2043	0.0248	1.753e-16	?-?-?	0	0.535	1	0.4647	NA	NA	UC
6	p21.32	32531020	NA	6:32531020:C:T	T	C	-0.12	0.021	1.102e-08	?-?-?	0	0	1	0.9842	NA	NA	IBD
6	p21.32	32531104	NA	6:32531104:A:G	A	G	-0.2114	0.025	2.767e-17	?-?-?	0	0.475	1	0.4906	NA	NA	UC
6	p21.32	32531104	NA	6:32531104:A:G	A	G	-0.1266	0.0211	1.973e-09	?-?-?	0	0.021	1	0.8845	NA	NA	IBD
6	p21.32	32531108	NA	6:32531108:C:T	T	C	0.2113	0.0251	3.819e-17	?+?+?	0	0.473	1	0.4918	NA	NA	UC
6	p21.32	32531108	NA	6:32531108:C:T	T	C	0.1267	0.0212	2.281e-09	?+?+?	0	0.022	1	0.8831	NA	NA	IBD
6	p21.32	32531142	NA	6:32531142:A:G	A	G	-0.1982	0.0241	1.967e-16	?-?-?	0	0.416	1	0.5192	NA	NA	UC
6	p21.32	32531142	NA	6:32531142:A:G	A	G	-0.1165	0.0205	1.324e-08	?-?-?	0	0.01	1	0.9192	NA	NA	IBD
6	p21.32	32531160	NA	6:32531160:C:T	T	C	-0.178	0.0262	1.091e-11	???-?	0	0	0	1	NA	NA	UC
6	p21.32	32531170	NA	6:32531170:A:G	A	G	-0.178	0.0262	1.091e-11	???-?	0	0	0	1	NA	NA	UC
6	p21.32	32531181	NA	6:32531181:C:G	C	G	-0.1999	0.024	8.141e-17	?-?-?	0	0.273	1	0.6015	NA	NA	UC
6	p21.32	32531181	NA	6:32531181:C:G	C	G	-0.1184	0.0204	6.478e-09	?-?-?	0	0.035	1	0.8515	NA	NA	IBD
6	p21.32	32531183	NA	6:32531183:C:G	C	G	-0.2009	0.0236	1.699e-17	?-?-?	0	0.455	1	0.5002	NA	NA	UC
6	p21.32	32531183	NA	6:32531183:C:G	C	G	-0.1186	0.02	3.029e-09	?-?-?	0	0.007	1	0.9342	NA	NA	IBD
6	p21.32	32531203	NA	6:32531203:A:G	A	G	-0.2001	0.0236	2.275e-17	?-?-?	0	0.412	1	0.521	NA	NA	UC
6	p21.32	32531203	NA	6:32531203:A:G	A	G	-0.1179	0.0199	3.13e-09	?-?-?	0	0.009	1	0.9262	NA	NA	IBD
6	p21.32	32531229	NA	6:32531229:A:G	A	G	-0.2001	0.0235	1.667e-17	?-?-?	0	0.384	1	0.5354	NA	NA	UC
6	p21.32	32531229	NA	6:32531229:A:G	A	G	-0.1172	0.0199	3.875e-09	?-?-?	0	0.021	1	0.8845	NA	NA	IBD
6	p21.32	32531238	NA	6:32531238:C:T	T	C	0.203	0.0235	5.706e-18	?+?+?	0	0.317	1	0.5733	NA	NA	UC
6	p21.32	32531238	NA	6:32531238:C:T	T	C	0.1185	0.0199	2.604e-09	?+?+?	0	0.026	1	0.871	NA	NA	IBD
6	p21.32	32531256	NA	6:32531256:A:G	A	G	0.1995	0.0235	2.078e-17	?+?+?	0	0.371	1	0.5424	NA	NA	UC
6	p21.32	32531256	NA	6:32531256:A:G	A	G	0.117	0.0199	4.118e-09	?+?+?	0	0.018	1	0.8944	NA	NA	IBD
6	p21.32	32531270	NA	6:32531270:C:T	T	C	-0.1996	0.0234	1.465e-17	?-?-?	0	0.373	1	0.5412	NA	NA	UC
6	p21.32	32531270	NA	6:32531270:C:T	T	C	-0.117	0.0199	4.118e-09	?-?-?	0	0.018	1	0.8944	NA	NA	IBD
6	p21.32	32531293	NA	6:32531293:C:T	T	C	-0.2061	0.0236	2.479e-18	?-?-?	0	0.275	1	0.6001	NA	NA	UC
6	p21.32	32531293	NA	6:32531293:C:T	T	C	-0.119	0.0199	2.233e-09	?-?-?	0	0.02	1	0.8867	NA	NA	IBD
6	p21.32	32531297	NA	6:32531297:C:T	T	C	0.2061	0.0236	2.479e-18	?+?+?	0	0.275	1	0.6001	NA	NA	UC
6	p21.32	32531297	NA	6:32531297:C:T	T	C	0.119	0.0199	2.233e-09	?+?+?	0	0.02	1	0.8867	NA	NA	IBD
6	p21.32	32531324	NA	6:32531324:C:T	T	C	0.2457	0.0412	2.468e-09	???+?	0	0	0	1	NA	NA	UC
6	p21.32	32531346	NA	6:32531346:G:T	T	G	-0.1998	0.0236	2.537e-17	?-?-?	0	0.362	1	0.5473	NA	NA	UC
6	p21.32	32531346	NA	6:32531346:G:T	T	G	-0.1168	0.02	5.22e-09	?-?-?	0	0.016	1	0.8989	NA	NA	IBD
6	p21.32	32531351	NA	6:32531351:A:G	A	G	0.2414	0.0222	1.535e-27	?+?+?	0	0.029	1	0.8648	NA	NA	UC
6	p21.32	32531351	NA	6:32531351:A:G	A	G	0.1496	0.0187	1.244e-15	?+?+?	0	0.108	1	0.7427	NA	NA	IBD
6	p21.32	32531354	NA	6:32531354:C:T	T	C	0.1997	0.0236	2.631e-17	?+?+?	0	0.367	1	0.5444	NA	NA	UC
6	p21.32	32531354	NA	6:32531354:C:T	T	C	0.1173	0.02	4.491e-09	?+?+?	0	0.012	1	0.9146	NA	NA	IBD
6	p21.32	32531368	NA	6:32531368:C:T	T	C	-0.1775	0.0237	6.916e-14	?-?-?	56.1	2.28	1	0.1311	NA	NA	UC
6	p21.32	32531371	NA	6:32531371:C:T	T	C	-0.1982	0.0254	6.038e-15	???-?	0	0	0	1	NA	NA	UC
6	p21.32	32531373	NA	6:32531373:A:G	A	G	0.1306	0.0204	1.534e-10	?+?+?	83.9	6.23	1	0.01256	NA	NA	UC
6	p21.32	32531377	NA	6:32531377:C:T	T	C	-0.1924	0.0247	6.729e-15	?-?-?	70.3	3.369	1	0.06643	NA	NA	UC
6	p21.32	32531407	rs150931799	6:32531407:C:T	T	C	0.2657	0.0371	7.967e-13	???+?	0	0	0	1	0.000994	0	UC
6	p21.32	32531407	rs150931799	6:32531407:C:T	T	C	0.185	0.031	2.406e-09	???+?	0	0	0	1	0.000994	0	IBD
6	p21.32	32531408	rs74791653	6:32531408:C:T	T	C	-0.1987	0.0254	5.165e-15	???-?	0	0	0	1	0	0	UC
6	p21.32	32531436	NA	6:32531436:C:T	T	C	0.2111	0.0276	2.033e-14	???+?	0	0	0	1	NA	NA	UC
6	p21.32	32531437	NA	6:32531437:A:G	A	G	0.1775	0.0235	4.247e-14	?+?+?	58.5	2.411	1	0.1205	NA	NA	UC
6	p21.32	32531467	rs138961230	6:32531467:A:C	A	C	-0.1919	0.0248	1.011e-14	?-?-?	69.5	3.279	1	0.07017	0.4155	0.3333	UC
6	p21.32	32531715	NA	6:32531715:C:T	T	C	0.4231	0.0675	3.654e-10	????+	0	0	0	1	0.3419	0.4643	CD
6	p21.32	32533151	NA	6:32533151:G:T	T	G	0.1731	0.0181	1.138e-21	?+?+?	14.3	1.167	1	0.2801	NA	NA	UC
6	p21.32	32533151	NA	6:32533151:G:T	T	G	0.0956	0.0149	1.398e-10	?+?+?	0	0.912	1	0.3397	NA	NA	IBD
6	p21.32	32533164	NA	6:32533164:A:C	A	C	0.1759	0.0235	7.149e-14	?+?+?	45.1	1.823	1	0.177	NA	NA	UC
6	p21.32	32533238	NA	6:32533238:C:T	T	C	0.1762	0.0234	5.077e-14	?+?+?	44.9	1.816	1	0.1777	NA	NA	UC
6	p21.32	32533345	NA	6:32533345:G:T	T	G	-0.169	0.0235	6.409e-13	?-?-?	64.8	2.838	1	0.09204	NA	NA	UC
6	p21.32	32533347	NA	6:32533347:A:G	A	G	0.177	0.0235	5e-14	?+?+?	47.1	1.892	1	0.169	NA	NA	UC
6	p21.32	32533350	NA	6:32533350:C:T	T	C	-0.192	0.0247	7.648e-15	?-?-?	63.5	2.737	1	0.09806	NA	NA	UC
6	p21.32	32533392	NA	6:32533392:C:T	T	C	-0.1933	0.0245	3.027e-15	?-?-?	62.4	2.659	1	0.1029	NA	NA	UC
6	p21.32	32533419	NA	6:32533419:C:G	C	G	0.178	0.0233	2.181e-14	?+?+?	43.1	1.757	1	0.185	NA	NA	UC
6	p21.32	32533434	NA	6:32533434:A:G	A	G	0.1776	0.0233	2.492e-14	?+?+?	44.4	1.798	1	0.1799	NA	NA	UC
6	p21.32	32533477	NA	6:32533477:A:G	A	G	-0.2977	0.0391	2.661e-14	???-?	0	0	0	1	NA	NA	UC
6	p21.32	32533477	NA	6:32533477:A:G	A	G	-0.2114	0.0326	8.893e-11	???-?	0	0	0	1	NA	NA	IBD
6	p21.32	32533496	NA	6:32533496:A:G	A	G	0.1951	0.0191	1.705e-24	?+?+?	46.4	1.865	1	0.1721	NA	NA	UC
6	p21.32	32533496	NA	6:32533496:A:G	A	G	0.1107	0.0158	2.447e-12	?+?+?	53.7	2.159	1	0.1417	NA	NA	IBD
6	p21.32	32533505	NA	6:32533505:C:T	T	C	0.1819	0.0194	6.834e-21	?+?+?	0	0.479	1	0.489	NA	NA	UC
6	p21.32	32533505	NA	6:32533505:C:T	T	C	0.0984	0.0161	9.851e-10	?+?+?	0	0.472	1	0.492	NA	NA	IBD
6	p21.32	32533523	NA	6:32533523:A:G	A	G	-0.1759	0.0233	4.374e-14	?-?-?	45.6	1.839	1	0.175	NA	NA	UC
6	p21.32	32533570	NA	6:32533570:A:G	A	G	-0.1343	0.0228	3.854e-09	?-?-?	89.3	9.36	1	0.002218	NA	NA	UC
6	p21.32	32533575	NA	6:32533575:A:C	A	C	-0.1682	0.0243	4.459e-12	?-?-?	92.4	13.147	1	0.0002881	NA	NA	UC
6	p21.32	32533575	NA	6:32533575:A:C	A	C	-0.1274	0.0203	3.477e-10	?-?-?	84.6	6.501	1	0.01078	NA	NA	IBD
6	p21.32	32533616	NA	6:32533616:C:T	T	C	-0.1757	0.0233	4.672e-14	?-?-?	46.1	1.854	1	0.1733	NA	NA	UC
6	p21.32	32533618	NA	6:32533618:C:T	T	C	0.2319	0.0215	4.007e-27	?+?+?	0	0.196	1	0.6577	NA	NA	UC
6	p21.32	32533618	NA	6:32533618:C:T	T	C	0.1433	0.0181	2.431e-15	?+?+?	0	0.466	1	0.4948	NA	NA	IBD
6	p21.32	32533633	NA	6:32533633:C:T	T	C	0.2705	0.0373	4.106e-13	???+?	0	0	0	1	NA	NA	UC
6	p21.32	32533633	NA	6:32533633:C:T	T	C	0.1876	0.0311	1.618e-09	???+?	0	0	0	1	NA	NA	IBD
6	p21.32	32533643	NA	6:32533643:A:G	A	G	-0.1758	0.0233	4.521e-14	?-?-?	48.8	1.951	1	0.1624	NA	NA	UC
6	p21.32	32533678	NA	6:32533678:A:T	A	T	-0.1706	0.0232	1.932e-13	?-?-?	58.7	2.424	1	0.1195	NA	NA	UC
6	p21.32	32533703	NA	6:32533703:C:T	T	C	0.1596	0.0269	2.973e-09	?+?+?	93.2	14.678	1	0.0001275	NA	NA	UC
6	p21.32	32533745	NA	6:32533745:A:G	A	G	-0.1531	0.0232	4.136e-11	?-?-?	81	5.257	1	0.02186	NA	NA	UC
6	p21.32	32533757	NA	6:32533757:C:G	C	G	0.2291	0.0214	9.58e-27	?+?+?	0	0.219	1	0.6399	NA	NA	UC
6	p21.32	32533757	NA	6:32533757:C:G	C	G	0.144	0.0181	1.78e-15	?+?+?	0	0.693	1	0.4051	NA	NA	IBD
6	p21.32	32533771	NA	6:32533771:A:G	A	G	-0.311	0.0189	7.719e-61	?-?--	98.3	117.176	2	3.594e-26	NA	NA	UC
6	p21.32	32533771	NA	6:32533771:A:G	A	G	-0.1221	0.0164	9.685e-14	?-?--	71.6	7.052	2	0.02942	NA	NA	IBD
6	p21.32	32533781	rs79336734	6:32533781:A:G	A	G	0.2715	0.037	2.171e-13	???+?	0	0	0	1	0	0	UC
6	p21.32	32533781	rs79336734	6:32533781:A:G	A	G	0.1887	0.0309	1.017e-09	???+?	0	0	0	1	0	0	IBD
6	p21.32	32533797	NA	6:32533797:A:G	A	G	0.1605	0.0217	1.4e-13	?+?+?	14.2	1.166	1	0.2803	NA	NA	UC
6	p21.32	32533828	NA	6:32533828:C:T	T	C	0.1718	0.0245	2.345e-12	?+?+?	92.8	13.976	1	0.0001851	NA	NA	UC
6	p21.32	32533828	NA	6:32533828:C:T	T	C	0.1314	0.0204	1.186e-10	?+?+?	86.4	7.343	1	0.006732	NA	NA	IBD
6	p21.32	32533829	NA	6:32533829:A:G	A	G	-0.1718	0.0245	2.345e-12	?-?-?	92.8	13.976	1	0.0001851	NA	NA	UC
6	p21.32	32533829	NA	6:32533829:A:G	A	G	-0.1314	0.0204	1.186e-10	?-?-?	86.4	7.343	1	0.006732	NA	NA	IBD
6	p21.32	32533834	rs78628745	6:32533834:A:T	A	T	-0.1718	0.0245	2.345e-12	?-?-?	92.8	13.976	1	0.0001851	0.1879	0.05655	UC
6	p21.32	32533834	rs78628745	6:32533834:A:T	A	T	-0.1314	0.0204	1.186e-10	?-?-?	86.4	7.343	1	0.006732	0.1879	0.05655	IBD
6	p21.32	32533836	NA	6:32533836:C:T	T	C	0.1972	0.0233	2.594e-17	?+?+?	0	0.005	1	0.9458	NA	NA	UC
6	p21.32	32533852	NA	6:32533852:C:T	T	C	0.2681	0.0375	8.72e-13	???+?	0	0	0	1	NA	NA	UC
6	p21.32	32533852	NA	6:32533852:C:T	T	C	0.1847	0.0313	3.614e-09	???+?	0	0	0	1	NA	NA	IBD
6	p21.32	32533875	NA	6:32533875:A:G	A	G	-0.1749	0.0232	4.743e-14	?-?-?	47.4	1.901	1	0.168	NA	NA	UC
6	p21.32	32533887	NA	6:32533887:A:G	A	G	0.1978	0.0141	1.045e-44	?+++?	71	6.907	2	0.03164	NA	NA	UC
6	p21.32	32533887	NA	6:32533887:A:G	A	G	0.1187	0.0116	1.414e-24	?+++?	76.3	8.452	2	0.01461	NA	NA	IBD
6	p21.32	32533938	NA	6:32533938:A:G	A	G	0.1654	0.0244	1.213e-11	?+?+?	92.2	12.791	1	0.0003483	NA	NA	UC
6	p21.32	32533938	NA	6:32533938:A:G	A	G	0.125	0.0203	7.384e-10	?+?+?	83.3	5.98	1	0.01447	NA	NA	IBD
6	p21.32	32533942	NA	6:32533942:C:T	T	C	-0.1861	0.0203	4.842e-20	?-?-?	0	0.536	1	0.4639	NA	NA	UC
6	p21.32	32533942	NA	6:32533942:C:T	T	C	-0.1021	0.0169	1.528e-09	?-?-?	0	0.412	1	0.5211	NA	NA	IBD
6	p21.32	32533966	NA	6:32533966:A:T	A	T	-0.1862	0.0203	4.625e-20	?-?-?	0	0.54	1	0.4624	NA	NA	UC
6	p21.32	32533966	NA	6:32533966:A:T	A	T	-0.1021	0.0169	1.528e-09	?-?-?	0	0.412	1	0.5211	NA	NA	IBD
6	p21.32	32534065	NA	6:32534065:A:G	A	G	-0.1667	0.0229	3.351e-13	?-?-?	0	0.992	1	0.3192	NA	NA	UC
6	p21.32	32534102	NA	6:32534102:A:T	A	T	0.1663	0.0244	9.389e-12	?+?+?	92.1	12.73	1	0.0003598	NA	NA	UC
6	p21.32	32534102	NA	6:32534102:A:T	A	T	0.1254	0.0203	6.519e-10	?+?+?	83.7	6.151	1	0.01313	NA	NA	IBD
6	p21.32	32534105	NA	6:32534105:C:T	T	C	0.2257	0.0146	6.571e-54	?++++	91.6	35.858	3	8.024e-08	NA	NA	UC
6	p21.32	32534105	NA	6:32534105:C:T	T	C	0.127	0.0121	9.024e-26	?++++	55	6.664	3	0.08342	NA	NA	IBD
6	p21.32	32534110	NA	6:32534110:A:G	A	G	0.2256	0.0146	7.308e-54	?++++	91.6	35.841	3	8.09e-08	NA	NA	UC
6	p21.32	32534110	NA	6:32534110:A:G	A	G	0.127	0.0121	9.024e-26	?++++	54.8	6.637	3	0.08442	NA	NA	IBD
6	p21.32	32534284	NA	6:32534284:A:G	A	G	-0.1781	0.0288	6.249e-10	?-???	0	0	0	1	NA	NA	UC
6	p21.32	32534292	NA	6:32534292:A:T	A	T	-0.1781	0.0288	6.249e-10	?-???	0	0	0	1	NA	NA	UC
6	p21.32	32534332	NA	6:32534332:C:T	T	C	-0.1756	0.0284	6.286e-10	?-???	0	0	0	1	NA	NA	UC
6	p21.32	32534397	NA	6:32534397:A:G	A	G	-0.1168	0.0183	1.742e-10	?-?-?	0	0.807	1	0.369	NA	NA	UC
6	p21.32	32534428	rs72851051	6:32534428:C:G	C	G	0.266	0.0368	4.892e-13	???+?	0	0	0	1	0.168	0.04464	UC
6	p21.32	32534428	rs72851051	6:32534428:C:G	C	G	0.1856	0.0307	1.489e-09	???+?	0	0	0	1	0.168	0.04464	IBD
6	p21.32	32534518	NA	6:32534518:C:T	T	C	-0.1767	0.0234	4.31e-14	?-?-?	50.1	2.006	1	0.1567	NA	NA	UC
6	p21.32	32534535	rs77218229	6:32534535:C:T	T	C	0.2644	0.0368	6.731e-13	???+?	0	0	0	1	0.1839	0.05456	UC
6	p21.32	32534535	rs77218229	6:32534535:C:T	T	C	0.1846	0.0307	1.821e-09	???+?	0	0	0	1	0.1839	0.05456	IBD
6	p21.32	32534545	NA	6:32534545:C:T	T	C	-0.1836	0.021	2.273e-18	?-?-?	0	0.004	1	0.9484	NA	NA	UC
6	p21.32	32534560	NA	6:32534560:A:G	A	G	0.1768	0.0234	4.171e-14	?+?+?	50	2	1	0.1573	NA	NA	UC
6	p21.32	32534585	rs80061995	6:32534585:A:C	A	C	-0.2649	0.0368	6.094e-13	???-?	0	0	0	1	0.1849	0.05456	UC
6	p21.32	32534585	rs80061995	6:32534585:A:C	A	C	-0.1849	0.0307	1.714e-09	???-?	0	0	0	1	0.1849	0.05456	IBD
6	p21.32	32534636	NA	6:32534636:C:T	T	C	0.1396	0.0244	1.057e-08	?+?+?	87	7.664	1	0.005634	NA	NA	UC
6	p21.32	32534641	NA	6:32534641:C:T	T	C	0.2191	0.0377	6.185e-09	???+?	0	0	0	1	NA	NA	UC
6	p21.32	32534663	NA	6:32534663:A:G	A	G	0.2554	0.041	4.686e-10	???+?	0	0	0	1	NA	NA	UC
6	p21.32	32534670	rs74816744	6:32534670:A:C	A	C	0.1778	0.0235	3.85e-14	?+?+?	54.8	2.211	1	0.137	0.5447	0.5129	UC
6	p21.32	32534678	rs79076719	6:32534678:C:G	C	G	0.1778	0.0235	3.85e-14	?+?+?	54.8	2.211	1	0.137	0.5447	0.5139	UC
6	p21.32	32534694	NA	6:32534694:C:T	T	C	-0.174	0.0211	1.632e-16	?-?-?	20.7	1.261	1	0.2615	NA	NA	UC
6	p21.32	32534699	NA	6:32534699:C:T	T	C	0.1375	0.0243	1.528e-08	?+?+?	87.7	8.158	1	0.004288	NA	NA	UC
6	p21.32	32534709	NA	6:32534709:A:C	A	C	-0.2435	0.0394	6.402e-10	???-?	0	0	0	1	NA	NA	UC
6	p21.32	32534736	rs75310651	6:32534736:A:C	A	C	0.1771	0.0235	4.84e-14	?+?+?	54.4	2.191	1	0.1388	0.5437	0.5248	UC
6	p21.32	32534740	NA	6:32534740:C:T	T	C	-0.1734	0.0212	2.856e-16	?-?-?	0	0.853	1	0.3557	NA	NA	UC
6	p21.32	32534745	rs75085141	6:32534745:C:T	T	C	0.1771	0.0235	4.84e-14	?+?+?	54.2	2.184	1	0.1394	0.5447	0.5248	UC
6	p21.32	32534790	NA	6:32534790:A:G	A	G	0.1589	0.0241	4.3e-11	?+?+?	93.4	15.058	1	0.0001043	NA	NA	UC
6	p21.32	32534790	NA	6:32534790:A:G	A	G	0.1183	0.0201	3.967e-09	?+?+?	88	8.32	1	0.003921	NA	NA	IBD
6	p21.32	32534808	NA	6:32534808:A:G	A	G	-0.1866	0.0212	1.345e-18	?-?-?	0	0.002	1	0.9613	NA	NA	UC
6	p21.32	32534840	rs72508463	6:32534840:A:G	A	G	0.176	0.0233	4.232e-14	?+?+?	52.1	2.087	1	0.1485	0.6819	0.5546	UC
6	p21.32	32534861	NA	6:32534861:C:G	C	G	-0.1877	0.0211	5.803e-19	?-?-?	0	0.073	1	0.7876	NA	NA	UC
6	p21.32	32534887	NA	6:32534887:A:G	A	G	-0.195	0.0211	2.426e-20	?-?-?	0	0.235	1	0.6275	NA	NA	UC
6	p21.32	32534887	NA	6:32534887:A:G	A	G	-0.1003	0.0177	1.456e-08	?-?-?	0	0.013	1	0.9079	NA	NA	IBD
6	p21.32	32534925	rs377363005	6:32534925:C:G	C	G	0.2664	0.0368	4.516e-13	???+?	0	0	0	1	0.2038	0.05853	UC
6	p21.32	32534925	rs377363005	6:32534925:C:G	C	G	0.1849	0.0307	1.714e-09	???+?	0	0	0	1	0.2038	0.05853	IBD
6	p21.32	32534926	rs571212590	6:32534926:A:G	A	G	0.2913	0.0383	2.833e-14	???+?	0	0	0	1	0.1879	0.03075	UC
6	p21.32	32534926	rs571212590	6:32534926:A:G	A	G	0.2059	0.0319	1.085e-10	???+?	0	0	0	1	0.1879	0.03075	IBD
6	p21.32	32534968	NA	6:32534968:C:G	C	G	-0.1936	0.021	2.998e-20	?-?-?	0	0.189	1	0.6633	NA	NA	UC
6	p21.32	32534968	NA	6:32534968:C:G	C	G	-0.0998	0.0176	1.424e-08	?-?-?	0	0.028	1	0.8681	NA	NA	IBD
6	p21.32	32534983	NA	6:32534983:C:T	T	C	0.266	0.0368	4.892e-13	???+?	0	0	0	1	NA	NA	UC
6	p21.32	32534983	NA	6:32534983:C:T	T	C	0.1846	0.0307	1.821e-09	???+?	0	0	0	1	NA	NA	IBD
6	p21.32	32534997	NA	6:32534997:C:T	T	C	0.1772	0.0234	3.657e-14	?+?+?	56.2	2.284	1	0.1307	NA	NA	UC
6	p21.32	32535006	NA	6:32535006:A:G	A	G	0.1628	0.0241	1.427e-11	?+?+?	92.8	13.881	1	0.0001948	NA	NA	UC
6	p21.32	32535006	NA	6:32535006:A:G	A	G	0.1235	0.0201	8.033e-10	?+?+?	85.7	6.999	1	0.008157	NA	NA	IBD
6	p21.32	32535042	NA	6:32535042:G:T	T	G	-0.1869	0.021	5.585e-19	?-?-?	0	0.002	1	0.9677	NA	NA	UC
6	p21.32	32535042	NA	6:32535042:G:T	T	G	-0.0963	0.0176	4.46e-08	?-?-?	0	0.212	1	0.6451	NA	NA	IBD
6	p21.32	32535094	NA	6:32535094:A:G	A	G	-0.1831	0.0215	1.648e-17	?-?-?	0	0.003	1	0.9565	NA	NA	UC
6	p21.32	32535108	NA	6:32535108:C:T	T	C	-0.1828	0.0215	1.858e-17	?-?-?	0	0.004	1	0.9496	NA	NA	UC
6	p21.32	32535157	NA	6:32535157:A:G	A	G	0.183	0.0218	4.679e-17	?+?+?	0	0.07	1	0.7906	NA	NA	UC
6	p21.32	32535158	rs67985229	6:32535158:A:G	A	G	0.1595	0.024	3.015e-11	?+?+?	93.2	14.757	1	0.0001223	0.1978	0.05853	UC
6	p21.32	32535158	rs67985229	6:32535158:A:G	A	G	0.1212	0.02	1.361e-09	?+?+?	86.8	7.548	1	0.006008	0.1978	0.05853	IBD
6	p21.32	32535195	NA	6:32535195:A:C	A	C	-0.1847	0.0219	3.346e-17	?-?-?	0	0.068	1	0.7936	NA	NA	UC
6	p21.32	32535197	NA	6:32535197:A:C	A	C	0.1842	0.0218	2.924e-17	?+?+?	0	0.052	1	0.8202	NA	NA	UC
6	p21.32	32535262	NA	6:32535262:A:G	A	G	0.1761	0.0235	6.7e-14	?+?+?	56.9	2.319	1	0.1278	NA	NA	UC
6	p21.32	32535273	NA	6:32535273:C:G	C	G	-0.1761	0.0235	6.7e-14	?-?-?	56.9	2.319	1	0.1278	NA	NA	UC
6	p21.32	32535294	NA	6:32535294:C:T	T	C	-0.2003	0.0284	1.753e-12	???-?	0	0	0	1	NA	NA	UC
6	p21.32	32535348	rs111248464	6:32535348:C:T	T	C	0.1602	0.0241	2.985e-11	?+?+?	93.3	14.917	1	0.0001123	0.1968	0.05853	UC
6	p21.32	32535348	rs111248464	6:32535348:C:T	T	C	0.1233	0.02	7.048e-10	?+?+?	86.4	7.374	1	0.006616	0.1968	0.05853	IBD
6	p21.32	32535351	NA	6:32535351:A:G	A	G	-0.234	0.0217	4.123e-27	?-?-?	0	0.134	1	0.7148	NA	NA	UC
6	p21.32	32535351	NA	6:32535351:A:G	A	G	-0.145	0.0183	2.309e-15	?-?-?	0	0.381	1	0.5369	NA	NA	IBD
6	p21.32	32535370	rs79350521	6:32535370:C:T	T	C	-0.2035	0.0266	2.004e-14	???-?	0	0	0	1	0.1193	0.007937	UC
6	p21.32	32535370	rs79350521	6:32535370:C:T	T	C	-0.1484	0.0225	4.237e-11	???-?	0	0	0	1	0.1193	0.007937	IBD
6	p21.32	32535377	NA	6:32535377:A:G	A	G	0.2819	0.0187	2.37e-51	?+?++	98.6	138.05	2	1.054e-30	NA	NA	UC
6	p21.32	32535377	NA	6:32535377:A:G	A	G	0.1094	0.0162	1.447e-11	?+?++	86.9	15.27	2	0.0004833	NA	NA	IBD
6	p21.32	32535380	NA	6:32535380:C:T	T	C	0.2678	0.0368	3.409e-13	???+?	0	0	0	1	NA	NA	UC
6	p21.32	32535380	NA	6:32535380:C:T	T	C	0.1866	0.0307	1.216e-09	???+?	0	0	0	1	NA	NA	IBD
6	p21.32	32535384	NA	6:32535384:C:T	T	C	-0.2128	0.0158	2.402e-41	?---?	51.3	4.109	2	0.1281	NA	NA	UC
6	p21.32	32535384	NA	6:32535384:C:T	T	C	-0.1264	0.0131	4.971e-22	?---?	72.7	7.332	2	0.02558	NA	NA	IBD
6	p21.32	32535390	NA	6:32535390:A:G	A	G	-0.2126	0.0158	2.85e-41	?---?	51.3	4.105	2	0.1284	NA	NA	UC
6	p21.32	32535390	NA	6:32535390:A:G	A	G	-0.1263	0.0131	5.355e-22	?---?	72.6	7.293	2	0.02609	NA	NA	IBD
6	p21.32	32535400	NA	6:32535400:C:T	T	C	-0.2123	0.0158	3.685e-41	?---?	52.4	4.202	2	0.1224	NA	NA	UC
6	p21.32	32535400	NA	6:32535400:C:T	T	C	-0.1263	0.0131	5.355e-22	?---?	73.7	7.606	2	0.0223	NA	NA	IBD
6	p21.32	32535444	NA	6:32535444:A:G	A	G	-0.1063	0.0126	3.27e-17	?---?	86.6	14.936	2	0.000571	NA	NA	UC
6	p21.32	32535444	NA	6:32535444:A:G	A	G	-0.0725	0.0106	7.94e-12	?---?	94.1	33.916	2	4.318e-08	NA	NA	IBD
6	p21.32	32535559	NA	6:32535559:A:G	A	G	-0.1841	0.0212	3.822e-18	?-?-?	0	0.006	1	0.9372	NA	NA	UC
6	p21.32	32535595	rs112399994	6:32535595:A:G	A	G	0.1572	0.0241	6.9e-11	?+?+?	93.4	15.233	1	9.505e-05	0.1998	0.06052	UC
6	p21.32	32535595	rs112399994	6:32535595:A:G	A	G	0.1201	0.02	1.913e-09	?+?+?	87.4	7.93	1	0.004862	0.1998	0.06052	IBD
6	p21.32	32535598	NA	6:32535598:A:G	A	G	-0.1834	0.0212	5.108e-18	?-?-?	0	0.004	1	0.9502	NA	NA	UC
6	p21.32	32535614	NA	6:32535614:A:G	A	G	0.2352	0.0218	3.88e-27	?+?+?	0	0.101	1	0.7503	NA	NA	UC
6	p21.32	32535614	NA	6:32535614:A:G	A	G	0.1466	0.0184	1.621e-15	?+?+?	0	0.286	1	0.5928	NA	NA	IBD
6	p21.32	32535616	rs71549275	6:32535616:C:T	T	C	0.1584	0.0241	4.944e-11	?+?+?	93.7	15.873	1	6.772e-05	0.1998	0.06052	UC
6	p21.32	32535616	rs71549275	6:32535616:C:T	T	C	0.1212	0.0201	1.641e-09	?+?+?	88	8.361	1	0.003834	0.1998	0.06052	IBD
6	p21.32	32535620	rs111792223	6:32535620:C:T	T	C	0.1915	0.0248	1.147e-14	?+?+?	92.2	12.841	1	0.0003392	0.1839	0.03175	UC
6	p21.32	32535620	rs111792223	6:32535620:C:T	T	C	0.1494	0.0207	5.299e-13	?+?+?	83.9	6.214	1	0.01267	0.1839	0.03175	IBD
6	p21.32	32535675	NA	6:32535675:C:T	T	C	-0.1766	0.018	1.009e-22	?-?-?	0	0.695	1	0.4044	NA	NA	UC
6	p21.32	32535675	NA	6:32535675:C:T	T	C	-0.0939	0.0149	2.938e-10	?-?-?	0	0.463	1	0.4961	NA	NA	IBD
6	p21.32	32535711	NA	6:32535711:C:T	T	C	-0.1777	0.018	5.493e-23	?-?-?	0	0.901	1	0.3425	NA	NA	UC
6	p21.32	32535711	NA	6:32535711:C:T	T	C	-0.0963	0.015	1.363e-10	?-?-?	0	0.844	1	0.3582	NA	NA	IBD
6	p21.32	32535714	NA	6:32535714:A:G	A	G	-0.1605	0.0238	1.544e-11	?-?-?	93.1	14.468	1	0.0001425	NA	NA	UC
6	p21.32	32535714	NA	6:32535714:A:G	A	G	-0.124	0.0198	3.785e-10	?-?-?	85.6	6.966	1	0.008308	NA	NA	IBD
6	p21.32	32535784	NA	6:32535784:G:T	T	G	-0.1779	0.0178	1.613e-23	?-?-?	0	0.672	1	0.4122	NA	NA	UC
6	p21.32	32535784	NA	6:32535784:G:T	T	G	-0.0981	0.0148	3.394e-11	?-?-?	0	0.35	1	0.554	NA	NA	IBD
6	p21.32	32535790	NA	6:32535790:A:C	A	C	-0.1775	0.0178	2.023e-23	?-?-?	0	0.712	1	0.3989	NA	NA	UC
6	p21.32	32535790	NA	6:32535790:A:C	A	C	-0.0973	0.0148	4.887e-11	?-?-?	0	0.359	1	0.5492	NA	NA	IBD
6	p21.32	32535798	rs75744841	6:32535798:C:G	C	G	0.1729	0.0236	2.366e-13	?+?+?	46	1.851	1	0.1736	0.6889	0.5694	UC
6	p21.32	32535864	rs77734842	6:32535864:A:G	A	G	0.1728	0.0235	1.935e-13	?+?+?	45.2	1.826	1	0.1766	0.6899	0.5734	UC
6	p21.32	32535881	NA	6:32535881:A:C	A	C	-0.1734	0.018	5.782e-22	?-?-?	0	0.856	1	0.3548	NA	NA	UC
6	p21.32	32535881	NA	6:32535881:A:C	A	C	-0.0938	0.015	4.018e-10	?-?-?	0	0.582	1	0.4453	NA	NA	IBD
6	p21.32	32535891	rs66485354	6:32535891:A:G	A	G	0.1691	0.0242	2.796e-12	?+?+?	92.1	12.625	1	0.0003807	0.1839	0.05952	UC
6	p21.32	32535891	rs66485354	6:32535891:A:G	A	G	0.1285	0.0202	1.999e-10	?+?+?	83.9	6.22	1	0.01263	0.1839	0.05952	IBD
6	p21.32	32535912	rs80141235	6:32535912:A:G	A	G	0.1735	0.0236	1.957e-13	?+?+?	51.6	2.065	1	0.1507	0.6899	0.5714	UC
6	p21.32	32535920	NA	6:32535920:A:G	A	G	-0.1845	0.0213	4.637e-18	?-?-?	0	0.09	1	0.764	NA	NA	UC
6	p21.32	32535927	NA	6:32535927:A:G	A	G	-0.1855	0.0212	2.134e-18	?-?-?	0	0.112	1	0.7374	NA	NA	UC
6	p21.32	32535927	NA	6:32535927:A:G	A	G	-0.0968	0.0177	4.528e-08	?-?-?	0	0.623	1	0.4301	NA	NA	IBD
6	p21.32	32535962	rs34289950	6:32535962:A:G	A	G	0.1724	0.0237	3.483e-13	?+?+?	54.9	2.217	1	0.1365	0.6839	0.5655	UC
6	p21.32	32535994	NA	6:32535994:C:G	C	G	0.1355	0.0239	1.433e-08	?+?++	92.2	25.675	2	2.659e-06	0.3419	0.4613	CD
6	p21.32	32535994	NA	6:32535994:C:G	C	G	-0.3192	0.0192	4.594e-62	?-?--	98.2	111.933	2	4.945e-25	NA	NA	UC
6	p21.32	32535994	NA	6:32535994:C:G	C	G	-0.1233	0.0166	1.105e-13	?-?--	71	6.887	2	0.03195	NA	NA	IBD
6	p21.32	32536028	NA	6:32536028:C:T	T	C	0.3083	0.0402	1.731e-14	???+?	0	0	0	1	NA	NA	UC
6	p21.32	32536028	NA	6:32536028:C:T	T	C	0.213	0.0335	2.041e-10	???+?	0	0	0	1	NA	NA	IBD
6	p21.32	32536029	rs78992700	6:32536029:A:G	A	G	0.1741	0.0236	1.618e-13	?+?+?	50	1.998	1	0.1575	0.6779	0.5645	UC
6	p21.32	32536048	rs75802100	6:32536048:C:T	T	C	-0.1361	0.0239	1.237e-08	?-?--	92	25.047	2	3.64e-06	0.4652	0.4613	CD
6	p21.32	32536048	rs75802100	6:32536048:C:T	T	C	0.3188	0.0192	6.502e-62	?+?++	98.2	112.105	2	4.537e-25	0.665	0.5655	UC
6	p21.32	32536048	rs75802100	6:32536048:C:T	T	C	0.1233	0.0166	1.105e-13	?+?++	72.5	7.284	2	0.02621	0.665	0.5655	IBD
6	p21.32	32536049	NA	6:32536049:A:G	A	G	0.1581	0.0241	5.375e-11	?+?+?	93.3	14.883	1	0.0001144	NA	NA	UC
6	p21.32	32536049	NA	6:32536049:A:G	A	G	0.1192	0.0201	3.023e-09	?+?+?	87.1	7.761	1	0.005338	NA	NA	IBD
6	p21.32	32536054	NA	6:32536054:A:G	A	G	0.1743	0.0191	7.13e-20	?+?+?	0	0.893	1	0.3446	NA	NA	UC
6	p21.32	32536054	NA	6:32536054:A:G	A	G	0.092	0.0159	7.201e-09	?+?+?	0	0.746	1	0.3876	NA	NA	IBD
6	p21.32	32536098	NA	6:32536098:A:T	A	T	-0.1815	0.0238	2.421e-14	?-?-?	15.1	1.178	1	0.2777	NA	NA	UC
6	p21.32	32536144	NA	6:32536144:A:C	A	C	0.171	0.0181	3.47e-21	?+?+?	13.9	1.161	1	0.2812	NA	NA	UC
6	p21.32	32536144	NA	6:32536144:A:C	A	C	0.0922	0.0149	6.096e-10	?+?+?	0	0.739	1	0.3899	NA	NA	IBD
6	p21.32	32536153	NA	6:32536153:C:T	T	C	-0.1749	0.0238	2.001e-13	?-?-?	37.7	1.606	1	0.2051	NA	NA	UC
6	p21.32	32536209	NA	6:32536209:A:T	A	T	0.1716	0.018	1.523e-21	?+?+?	19.2	1.237	1	0.266	NA	NA	UC
6	p21.32	32536209	NA	6:32536209:A:T	A	T	0.0931	0.0149	4.149e-10	?+?+?	0	0.861	1	0.3534	NA	NA	IBD
6	p21.32	32536238	NA	6:32536238:A:G	A	G	-0.1348	0.0239	1.699e-08	?-?--	92.3	25.868	2	2.414e-06	0.332	0.4623	CD
6	p21.32	32536238	NA	6:32536238:A:G	A	G	0.3179	0.0192	1.418e-61	?+?++	98.2	113.183	2	2.647e-25	NA	NA	UC
6	p21.32	32536238	NA	6:32536238:A:G	A	G	0.1233	0.0166	1.105e-13	?+?++	72.1	7.179	2	0.02761	NA	NA	IBD
6	p21.32	32536253	NA	6:32536253:A:G	A	G	0.1732	0.0236	2.152e-13	?+?+?	50.2	2.008	1	0.1565	NA	NA	UC
6	p21.32	32536258	NA	6:32536258:C:T	T	C	0.177	0.0237	8.12e-14	?+?+?	59.1	2.446	1	0.1179	NA	NA	UC
6	p21.32	32536309	NA	6:32536309:C:T	T	C	-0.1513	0.0241	3.429e-10	?-?-?	94	16.765	1	4.231e-05	NA	NA	UC
6	p21.32	32536309	NA	6:32536309:C:T	T	C	-0.1165	0.02	5.711e-09	?-?-?	88	8.323	1	0.003914	NA	NA	IBD
6	p21.32	32536356	NA	6:32536356:A:G	A	G	-0.1752	0.0236	1.139e-13	?-?-?	51.7	2.07	1	0.1502	NA	NA	UC
6	p21.32	32536359	rs66525318	6:32536359:A:C	A	C	0.1611	0.0243	3.365e-11	?+?+?	92.6	13.497	1	0.000239	0	0	UC
6	p21.32	32536359	rs66525318	6:32536359:A:C	A	C	0.1199	0.0202	2.927e-09	?+?+?	86	7.118	1	0.007631	0	0	IBD
6	p21.32	32536402	rs66514134	6:32536402:A:C	A	C	0.1755	0.0236	1.034e-13	?+?+?	52.2	2.091	1	0.1482	0.675	0.5645	UC
6	p21.32	32536453	NA	6:32536453:A:G	A	G	-0.3364	0.0482	2.968e-12	???-?	0	0	0	1	NA	NA	UC
6	p21.32	32536453	NA	6:32536453:A:G	A	G	-0.2396	0.0402	2.519e-09	???-?	0	0	0	1	NA	NA	IBD
6	p21.32	32536508	rs112351438	6:32536508:A:T	A	T	0.334	0.048	3.443e-12	???+?	0	0	0	1	0.173	0.05258	UC
6	p21.32	32536508	rs112351438	6:32536508:A:T	A	T	0.2389	0.0401	2.56e-09	???+?	0	0	0	1	0.173	0.05258	IBD
6	p21.32	32536595	NA	6:32536595:G:T	T	G	0.1726	0.0236	2.602e-13	?+?+?	46.8	1.881	1	0.1702	NA	NA	UC
6	p21.32	32536618	NA	6:32536618:A:G	A	G	-0.1734	0.0236	2.02e-13	?-?-?	49.4	1.978	1	0.1596	NA	NA	UC
6	p21.32	32536661	NA	6:32536661:A:G	A	G	0.2095	0.0341	8.062e-10	?+???	0	0	0	1	NA	NA	UC
6	p21.32	32536676	NA	6:32536676:A:G	A	G	-0.2183	0.0236	2.245e-20	?-?-?	0	0.045	1	0.8323	NA	NA	UC
6	p21.32	32536676	NA	6:32536676:A:G	A	G	-0.1305	0.02	6.8e-11	?-?-?	0	0.014	1	0.9046	NA	NA	IBD
6	p21.32	32536794	NA	6:32536794:C:T	T	C	0.1977	0.0252	4.321e-15	?+?+?	48.7	1.951	1	0.1625	NA	NA	UC
6	p21.32	32536808	NA	6:32536808:C:T	T	C	0.1738	0.0237	2.245e-13	?+?+?	49.9	1.997	1	0.1576	NA	NA	UC
6	p21.32	32536923	NA	6:32536923:C:T	T	C	0.1741	0.0236	1.618e-13	?+?+?	47.5	1.903	1	0.1677	NA	NA	UC
6	p21.32	32536964	NA	6:32536964:A:G	A	G	0.1604	0.0268	2.163e-09	?+???	0	0	0	1	NA	NA	UC
6	p21.32	32536997	NA	6:32536997:A:G	A	G	0.1648	0.0252	6.165e-11	?+?+?	92.7	13.699	1	0.0002146	NA	NA	UC
6	p21.32	32536997	NA	6:32536997:A:G	A	G	0.121	0.021	8.317e-09	?+?+?	86.2	7.245	1	0.007111	NA	NA	IBD
6	p21.32	32537024	NA	6:32537024:C:T	T	C	0.172	0.0235	2.495e-13	?+?+?	42.3	1.732	1	0.1882	NA	NA	UC
6	p21.32	32537026	rs62405585	6:32537026:G:T	T	G	0.1714	0.0281	1.063e-09	?+???	0	0	0	1	0	0.1131	UC
6	p21.32	32537046	rs67621624	6:32537046:C:G	C	G	-0.1558	0.0263	3.143e-09	?-?-?	90	9.968	1	0.001593	0.1909	0.05853	UC
6	p21.32	32537127	NA	6:32537127:C:T	T	C	-0.371	0.0477	7.381e-15	???-?	0	0	0	1	NA	NA	UC
6	p21.32	32537127	NA	6:32537127:C:T	T	C	-0.2717	0.0398	8.693e-12	???-?	0	0	0	1	NA	NA	IBD
6	p21.32	32537154	NA	6:32537154:C:G	C	G	0.1825	0.0276	3.783e-11	?+?+?	95.7	23.401	1	1.315e-06	NA	NA	UC
6	p21.32	32537154	NA	6:32537154:C:G	C	G	0.1411	0.023	8.528e-10	?+?+?	93.8	16.102	1	6.003e-05	NA	NA	IBD
6	p21.32	32537188	NA	6:32537188:C:T	T	C	-0.1733	0.0237	2.627e-13	?-?-?	52.7	2.115	1	0.1458	NA	NA	UC
6	p21.32	32537244	NA	6:32537244:A:C	A	C	0.1765	0.0262	1.621e-11	?+?+?	94	16.538	1	4.769e-05	NA	NA	UC
6	p21.32	32537244	NA	6:32537244:A:C	A	C	0.1362	0.0218	4.165e-10	?+?+?	90.7	10.696	1	0.001074	NA	NA	IBD
6	p21.32	32537266	NA	6:32537266:C:T	T	C	0.1842	0.0238	9.981e-15	?+?+?	38	1.613	1	0.2041	NA	NA	UC
6	p21.32	32537298	NA	6:32537298:G:T	T	G	0.1766	0.0226	5.533e-15	?+?+?	0	0.004	1	0.9528	NA	NA	UC
6	p21.32	32537318	NA	6:32537318:A:G	A	G	0.2587	0.0374	4.609e-12	???+?	0	0	0	1	NA	NA	UC
6	p21.32	32537318	NA	6:32537318:A:G	A	G	0.1759	0.0313	1.912e-08	???+?	0	0	0	1	NA	NA	IBD
6	p21.32	32537343	NA	6:32537343:G:T	T	G	-0.1621	0.0242	2.108e-11	?-?-?	92.7	13.612	1	0.0002247	NA	NA	UC
6	p21.32	32537343	NA	6:32537343:G:T	T	G	-0.123	0.0201	9.393e-10	?-?-?	85.4	6.86	1	0.008814	NA	NA	IBD
6	p21.32	32537349	NA	6:32537349:G:T	T	G	-0.176	0.0239	1.785e-13	?-?-?	42.2	1.731	1	0.1882	NA	NA	UC
6	p21.32	32537447	NA	6:32537447:G:T	T	G	-0.173	0.0183	3.275e-21	?-?-?	0	0.919	1	0.3377	NA	NA	UC
6	p21.32	32537447	NA	6:32537447:G:T	T	G	-0.093	0.0151	7.323e-10	?-?-?	0	0.571	1	0.4499	NA	NA	IBD
6	p21.32	32537490	NA	6:32537490:C:T	T	C	0.1871	0.0214	2.27e-18	?+?+?	0	0.059	1	0.8087	NA	NA	UC
6	p21.32	32537515	NA	6:32537515:A:G	A	G	0.1879	0.0215	2.341e-18	?+?+?	0	0.106	1	0.7452	NA	NA	UC
6	p21.32	32537543	NA	6:32537543:G:T	T	G	0.1763	0.0237	1.016e-13	?+?+?	55.7	2.259	1	0.1328	NA	NA	UC
6	p21.32	32537609	rs71549286	6:32537609:C:T	T	C	-0.176	0.0238	1.415e-13	?-?-?	56.9	2.322	1	0.1276	0.003976	0.003968	UC
6	p21.32	32537613	NA	6:32537613:A:G	A	G	0.1848	0.0218	2.309e-17	?+?+?	0	0.237	1	0.6265	NA	NA	UC
6	p21.32	32537617	NA	6:32537617:A:G	A	G	-0.176	0.0238	1.415e-13	?-?-?	56.9	2.322	1	0.1276	NA	NA	UC
6	p21.32	32537656	NA	6:32537656:C:T	T	C	-0.1767	0.0238	1.133e-13	?-?-?	57.2	2.335	1	0.1265	NA	NA	UC
6	p21.32	32537666	NA	6:32537666:A:G	A	G	0.2371	0.0227	1.546e-25	?+?+?	0	0.007	1	0.9321	NA	NA	UC
6	p21.32	32537666	NA	6:32537666:A:G	A	G	0.1371	0.0191	7.073e-13	?+?+?	0	0.017	1	0.8958	NA	NA	IBD
6	p21.32	32537694	NA	6:32537694:C:T	T	C	0.1842	0.021	1.764e-18	?+?+?	0	0.227	1	0.6335	NA	NA	UC
6	p21.32	32537731	NA	6:32537731:C:T	T	C	-0.1727	0.0236	2.521e-13	?-?-?	49.1	1.965	1	0.1609	NA	NA	UC
6	p21.32	32537758	rs72851101	6:32537758:A:G	A	G	-0.1975	0.0248	1.67e-15	?-?-?	90.7	10.697	1	0.001073	0.161	0.0248	UC
6	p21.32	32537758	rs72851101	6:32537758:A:G	A	G	-0.1539	0.0207	1.047e-13	?-?-?	79	4.758	1	0.02915	0.161	0.0248	IBD
6	p21.32	32537774	NA	6:32537774:A:G	A	G	0.1751	0.0238	1.879e-13	?+?+?	40.5	1.682	1	0.1947	NA	NA	UC
6	p21.32	32537832	NA	6:32537832:A:G	A	G	-0.1374	0.024	1.034e-08	?-?--	92	24.937	2	3.846e-06	0.332	0.4623	CD
6	p21.32	32537832	NA	6:32537832:A:G	A	G	0.3219	0.0193	1.871e-62	?+?++	98.3	115.495	2	8.327e-26	NA	NA	UC
6	p21.32	32537832	NA	6:32537832:A:G	A	G	0.1245	0.0167	8.981e-14	?+?++	74.7	7.901	2	0.01924	NA	NA	IBD
6	p21.32	32537863	NA	6:32537863:A:G	A	G	-0.1748	0.0238	2.065e-13	?-?-?	57.6	2.361	1	0.1244	NA	NA	UC
6	p21.32	32537875	NA	6:32537875:A:T	A	T	0.1753	0.0238	1.764e-13	?+?+?	58.4	2.402	1	0.1212	NA	NA	UC
6	p21.32	32537891	NA	6:32537891:A:G	A	G	-0.1757	0.0237	1.23e-13	?-?-?	58.4	2.403	1	0.1211	NA	NA	UC
6	p21.32	32537985	NA	6:32537985:A:G	A	G	-0.1856	0.0208	4.535e-19	?-?-?	0	0.019	1	0.8909	NA	NA	UC
6	p21.32	32537985	NA	6:32537985:A:G	A	G	-0.0957	0.0175	4.537e-08	?-?-?	0	0.375	1	0.5404	NA	NA	IBD
6	p21.32	32537990	NA	6:32537990:A:G	A	G	-0.1913	0.0249	1.557e-14	?-?-?	67.1	3.038	1	0.08134	NA	NA	UC
6	p21.32	32538004	NA	6:32538004:A:G	A	G	-0.1757	0.0237	1.23e-13	?-?-?	54.3	2.187	1	0.1391	NA	NA	UC
6	p21.32	32538042	NA	6:32538042:A:T	A	T	0.2636	0.0368	7.891e-13	???+?	0	0	0	1	NA	NA	UC
6	p21.32	32538042	NA	6:32538042:A:T	A	T	0.1818	0.0307	3.184e-09	???+?	0	0	0	1	NA	NA	IBD
6	p21.32	32538053	NA	6:32538053:C:T	T	C	0.1767	0.0238	1.133e-13	?+?+?	59.1	2.443	1	0.118	NA	NA	UC
6	p21.32	32538092	NA	6:32538092:A:C	A	C	0.2453	0.0381	1.208e-10	?+???	0	0	0	1	NA	NA	UC
6	p21.32	32538098	NA	6:32538098:C:T	T	C	-0.1776	0.0238	8.51e-14	?-?-?	57.2	2.334	1	0.1266	NA	NA	UC
6	p21.32	32538124	NA	6:32538124:C:T	T	C	-0.2247	0.0266	2.979e-17	???-?	0	0	0	1	NA	NA	UC
6	p21.32	32538124	NA	6:32538124:C:T	T	C	-0.1274	0.0224	1.289e-08	???-?	0	0	0	1	NA	NA	IBD
6	p21.32	32538131	NA	6:32538131:A:G	A	G	-0.1771	0.0238	9.979e-14	?-?-?	58.2	2.394	1	0.1218	NA	NA	UC
6	p21.32	32538132	NA	6:32538132:C:T	T	C	0.1771	0.0238	9.979e-14	?+?+?	58.2	2.394	1	0.1218	NA	NA	UC
6	p21.32	32538181	NA	6:32538181:C:T	T	C	-0.2792	0.0379	1.748e-13	???-?	0	0	0	1	NA	NA	UC
6	p21.32	32538181	NA	6:32538181:C:T	T	C	-0.1949	0.0317	7.834e-10	???-?	0	0	0	1	NA	NA	IBD
6	p21.32	32538188	NA	6:32538188:C:T	T	C	-0.158	0.0231	7.929e-12	?-?-?	83.8	6.162	1	0.01305	NA	NA	UC
6	p21.32	32538198	NA	6:32538198:A:G	A	G	-0.2792	0.0379	1.748e-13	???-?	0	0	0	1	NA	NA	UC
6	p21.32	32538198	NA	6:32538198:A:G	A	G	-0.1949	0.0317	7.834e-10	???-?	0	0	0	1	NA	NA	IBD
6	p21.32	32538237	NA	6:32538237:A:T	A	T	0.1297	0.0202	1.356e-10	?+?+?	83.6	6.089	1	0.0136	NA	NA	UC
6	p21.32	32538244	NA	6:32538244:A:G	A	G	-0.1297	0.0202	1.356e-10	?-?-?	83.6	6.089	1	0.0136	NA	NA	UC
6	p21.32	32538245	NA	6:32538245:A:T	A	T	0.2206	0.0258	1.227e-17	???+?	0	0	0	1	NA	NA	UC
6	p21.32	32538245	NA	6:32538245:A:T	A	T	0.1333	0.0218	9.675e-10	???+?	0	0	0	1	NA	NA	IBD
6	p21.32	32538256	NA	6:32538256:A:T	A	T	0.2786	0.0379	1.968e-13	???+?	0	0	0	1	NA	NA	UC
6	p21.32	32538256	NA	6:32538256:A:T	A	T	0.1943	0.0316	7.81e-10	???+?	0	0	0	1	NA	NA	IBD
6	p21.32	32538265	NA	6:32538265:A:G	A	G	-0.1212	0.021	7.86e-09	?-?-?	90.2	10.224	1	0.001386	NA	NA	UC
6	p21.32	32538304	NA	6:32538304:C:T	T	C	-0.2054	0.0271	3.473e-14	???-?	0	0	0	1	NA	NA	UC
6	p21.32	32538305	NA	6:32538305:C:T	T	C	0.2792	0.0379	1.748e-13	???+?	0	0	0	1	NA	NA	UC
6	p21.32	32538305	NA	6:32538305:C:T	T	C	0.1954	0.0317	7.091e-10	???+?	0	0	0	1	NA	NA	IBD
6	p21.32	32538309	NA	6:32538309:A:G	A	G	0.1774	0.0238	9.07e-14	?+?+?	58.6	2.413	1	0.1203	NA	NA	UC
6	p21.32	32538339	NA	6:32538339:A:G	A	G	-0.2319	0.0365	2.106e-10	?-???	0	0	0	1	NA	NA	UC
6	p21.32	32538351	NA	6:32538351:C:T	T	C	-0.2319	0.0365	2.106e-10	?-???	0	0	0	1	NA	NA	UC
6	p21.32	32538386	NA	6:32538386:C:T	T	C	0.2327	0.0365	1.826e-10	?+???	0	0	0	1	NA	NA	UC
6	p21.32	32538813	NA	6:32538813:C:T	T	C	0.1768	0.0238	1.098e-13	?+?+?	59	2.442	1	0.1181	NA	NA	UC
6	p21.32	32538850	NA	6:32538850:C:G	C	G	0.1764	0.0238	1.246e-13	?+?+?	58	2.378	1	0.123	NA	NA	UC
6	p21.32	32538893	NA	6:32538893:A:C	A	C	-0.196	0.0211	1.556e-20	?-?-?	0	0.36	1	0.5485	NA	NA	UC
6	p21.32	32538893	NA	6:32538893:A:C	A	C	-0.1009	0.0177	1.194e-08	?-?-?	0	0.002	1	0.968	NA	NA	IBD
6	p21.32	32538918	NA	6:32538918:A:G	A	G	-0.1769	0.0237	8.385e-14	?-?-?	57.6	2.359	1	0.1246	NA	NA	UC
6	p21.32	32538984	NA	6:32538984:A:C	A	C	-0.1832	0.021	2.69e-18	?-?-?	0	0.079	1	0.779	NA	NA	UC
6	p21.32	32539002	NA	6:32539002:C:T	T	C	-0.1834	0.021	2.473e-18	?-?-?	0	0.053	1	0.818	NA	NA	UC
6	p21.32	32539019	NA	6:32539019:C:T	T	C	-0.1866	0.0213	1.943e-18	?-?-?	0	0.019	1	0.8911	NA	NA	UC
6	p21.32	32539058	NA	6:32539058:A:G	A	G	-0.1759	0.0238	1.46e-13	?-?-?	59.9	2.493	1	0.1143	NA	NA	UC
6	p21.32	32539060	NA	6:32539060:A:C	A	C	0.2659	0.0367	4.317e-13	???+?	0	0	0	1	NA	NA	UC
6	p21.32	32539060	NA	6:32539060:A:C	A	C	0.1844	0.0307	1.896e-09	???+?	0	0	0	1	NA	NA	IBD
6	p21.32	32539065	NA	6:32539065:C:T	T	C	-0.266	0.0367	4.231e-13	???-?	0	0	0	1	NA	NA	UC
6	p21.32	32539065	NA	6:32539065:C:T	T	C	-0.1844	0.0307	1.896e-09	???-?	0	0	0	1	NA	NA	IBD
6	p21.32	32539069	NA	6:32539069:G:T	T	G	0.1912	0.0251	2.586e-14	?+?+?	69.5	3.273	1	0.07041	NA	NA	UC
6	p21.32	32539103	NA	6:32539103:C:G	C	G	-0.265	0.0367	5.172e-13	???-?	0	0	0	1	NA	NA	UC
6	p21.32	32539103	NA	6:32539103:C:G	C	G	-0.1837	0.0307	2.181e-09	???-?	0	0	0	1	NA	NA	IBD
6	p21.32	32539161	rs148678549	6:32539161:C:T	T	C	0.2627	0.0368	9.43e-13	???+?	0	0	0	1	0	0	UC
6	p21.32	32539161	rs148678549	6:32539161:C:T	T	C	0.1812	0.0307	3.585e-09	???+?	0	0	0	1	0	0	IBD
6	p21.32	32539165	NA	6:32539165:C:T	T	C	-0.1753	0.0237	1.397e-13	?-?-?	54.1	2.18	1	0.1398	NA	NA	UC
6	p21.32	32539205	NA	6:32539205:A:G	A	G	0.1759	0.0236	9.097e-14	?+?+?	51.2	2.048	1	0.1524	NA	NA	UC
6	p21.32	32539216	NA	6:32539216:A:G	A	G	-0.1759	0.0236	9.097e-14	?-?-?	51.2	2.048	1	0.1524	NA	NA	UC
6	p21.32	32539231	NA	6:32539231:A:C	A	C	0.1531	0.024	1.781e-10	?+?+?	93.6	15.56	1	7.991e-05	NA	NA	UC
6	p21.32	32539231	NA	6:32539231:A:C	A	C	0.1122	0.02	2.023e-08	?+?+?	88.5	8.69	1	0.003199	NA	NA	IBD
6	p21.32	32539270	NA	6:32539270:C:T	T	C	0.1771	0.0237	7.864e-14	?+?+?	58.1	2.388	1	0.1223	NA	NA	UC
6	p21.32	32539274	NA	6:32539274:C:G	C	G	0.2412	0.0221	9.878e-28	?+?+?	0	0.03	1	0.8621	NA	NA	UC
6	p21.32	32539274	NA	6:32539274:C:G	C	G	0.1501	0.0187	1.001e-15	?+?+?	0	0.047	1	0.8292	NA	NA	IBD
6	p21.32	32539314	NA	6:32539314:G:T	T	G	-0.1941	0.021	2.4e-20	?-?-?	0	0.104	1	0.7467	NA	NA	UC
6	p21.32	32539314	NA	6:32539314:G:T	T	G	-0.1007	0.0177	1.276e-08	?-?-?	0	0.072	1	0.7881	NA	NA	IBD
6	p21.32	32539335	NA	6:32539335:A:G	A	G	-0.1949	0.0211	2.536e-20	?-?-?	0	0.119	1	0.73	NA	NA	UC
6	p21.32	32539335	NA	6:32539335:A:G	A	G	-0.1012	0.0177	1.081e-08	?-?-?	0	0.065	1	0.7993	NA	NA	IBD
6	p21.32	32539337	NA	6:32539337:A:G	A	G	-0.201	0.0215	8.862e-21	?-?-?	0	0.417	1	0.5182	NA	NA	UC
6	p21.32	32539337	NA	6:32539337:A:G	A	G	-0.1049	0.018	5.617e-09	?-?-?	0	0.003	1	0.9591	NA	NA	IBD
6	p21.32	32539375	NA	6:32539375:A:T	A	T	-0.1547	0.024	1.15e-10	?-?-?	93.6	15.691	1	7.456e-05	NA	NA	UC
6	p21.32	32539375	NA	6:32539375:A:T	A	T	-0.1128	0.02	1.701e-08	?-?-?	89.2	9.286	1	0.002309	NA	NA	IBD
6	p21.32	32539386	NA	6:32539386:A:G	A	G	0.2388	0.0222	5.507e-27	?+?+?	0	0.001	1	0.9748	NA	NA	UC
6	p21.32	32539386	NA	6:32539386:A:G	A	G	0.1485	0.0186	1.418e-15	?+?+?	0	0.084	1	0.7725	NA	NA	IBD
6	p21.32	32539391	NA	6:32539391:C:T	T	C	0.1998	0.0213	6.58e-21	?+?+?	0	0.543	1	0.4614	NA	NA	UC
6	p21.32	32539391	NA	6:32539391:C:T	T	C	0.104	0.0179	6.245e-09	?+?+?	0	0	1	0.9888	NA	NA	IBD
6	p21.32	32539395	NA	6:32539395:C:T	T	C	0.2392	0.0221	2.663e-27	?+?+?	0	0	1	0.9848	NA	NA	UC
6	p21.32	32539395	NA	6:32539395:C:T	T	C	0.1489	0.0187	1.685e-15	?+?+?	0	0.09	1	0.764	NA	NA	IBD
6	p21.32	32539396	NA	6:32539396:A:G	A	G	-0.2392	0.0221	2.663e-27	?-?-?	0	0	1	0.9848	NA	NA	UC
6	p21.32	32539396	NA	6:32539396:A:G	A	G	-0.1489	0.0187	1.685e-15	?-?-?	0	0.09	1	0.764	NA	NA	IBD
6	p21.32	32539422	NA	6:32539422:G:T	T	G	0.2643	0.0368	6.867e-13	???+?	0	0	0	1	NA	NA	UC
6	p21.32	32539422	NA	6:32539422:G:T	T	G	0.1832	0.0307	2.41e-09	???+?	0	0	0	1	NA	NA	IBD
6	p21.32	32539423	NA	6:32539423:C:T	T	C	0.1771	0.0238	9.979e-14	?+?+?	56.3	2.29	1	0.1302	NA	NA	UC
6	p21.32	32539429	NA	6:32539429:A:G	A	G	-0.2393	0.0221	2.535e-27	?-?-?	0	0.008	1	0.9302	NA	NA	UC
6	p21.32	32539429	NA	6:32539429:A:G	A	G	-0.1488	0.0187	1.759e-15	?-?-?	0	0.07	1	0.7919	NA	NA	IBD
6	p21.32	32539434	NA	6:32539434:A:G	A	G	0.2023	0.0213	2.147e-21	?+?+?	0	0.181	1	0.6702	NA	NA	UC
6	p21.32	32539434	NA	6:32539434:A:G	A	G	0.1062	0.0178	2.427e-09	?+?+?	0	0.052	1	0.8202	NA	NA	IBD
6	p21.32	32539446	NA	6:32539446:C:T	T	C	-0.2023	0.0213	2.147e-21	?-?-?	0	0.198	1	0.656	NA	NA	UC
6	p21.32	32539446	NA	6:32539446:C:T	T	C	-0.1064	0.0178	2.265e-09	?-?-?	0	0.041	1	0.8401	NA	NA	IBD
6	p21.32	32539447	NA	6:32539447:A:G	A	G	0.1869	0.0261	8.014e-13	???+?	0	0	0	1	NA	NA	UC
6	p21.32	32539449	NA	6:32539449:C:G	C	G	-0.1763	0.0238	1.286e-13	?-?-?	56.2	2.282	1	0.1308	NA	NA	UC
6	p21.32	32539458	NA	6:32539458:A:C	A	C	-0.201	0.0213	3.85e-21	?-?-?	0	0.155	1	0.6934	NA	NA	UC
6	p21.32	32539458	NA	6:32539458:A:C	A	C	-0.1054	0.0178	3.193e-09	?-?-?	0	0.054	1	0.8155	NA	NA	IBD
6	p21.32	32539516	NA	6:32539516:C:T	T	C	-0.1933	0.0211	5.135e-20	?-?-?	0	0.217	1	0.6414	NA	NA	UC
6	p21.32	32539516	NA	6:32539516:C:T	T	C	-0.0988	0.0177	2.379e-08	?-?-?	0	0.009	1	0.9255	NA	NA	IBD
6	p21.32	32539519	NA	6:32539519:G:T	T	G	-0.176	0.0238	1.415e-13	?-?-?	57	2.323	1	0.1275	NA	NA	UC
6	p21.32	32539528	NA	6:32539528:C:T	T	C	-0.1931	0.0211	5.607e-20	?-?-?	0	0.202	1	0.6528	NA	NA	UC
6	p21.32	32539528	NA	6:32539528:C:T	T	C	-0.0985	0.0177	2.622e-08	?-?-?	0	0.014	1	0.9062	NA	NA	IBD
6	p21.32	32539533	NA	6:32539533:C:T	T	C	0.1755	0.0237	1.311e-13	?+?+?	56.9	2.322	1	0.1276	NA	NA	UC
6	p21.32	32539534	NA	6:32539534:C:T	T	C	-0.2372	0.022	4.195e-27	?-?-?	0	0.011	1	0.9156	NA	NA	UC
6	p21.32	32539534	NA	6:32539534:C:T	T	C	-0.1473	0.0186	2.387e-15	?-?-?	0	0.06	1	0.8064	NA	NA	IBD
6	p21.32	32539584	NA	6:32539584:G:T	T	G	0.153	0.0237	1.077e-10	?+?+?	93.4	15.182	1	9.765e-05	NA	NA	UC
6	p21.32	32539584	NA	6:32539584:G:T	T	G	0.1135	0.0197	8.341e-09	?+?+?	88	8.349	1	0.003858	NA	NA	IBD
6	p21.32	32539588	NA	6:32539588:G:T	T	G	0.1952	0.021	1.469e-20	?+?+?	0	0.285	1	0.5936	NA	NA	UC
6	p21.32	32539588	NA	6:32539588:G:T	T	G	0.1009	0.0177	1.194e-08	?+?+?	0	0.011	1	0.9161	NA	NA	IBD
6	p21.32	32539654	NA	6:32539654:A:G	A	G	-0.1532	0.024	1.733e-10	?-?-?	93.5	15.446	1	8.49e-05	NA	NA	UC
6	p21.32	32539654	NA	6:32539654:A:G	A	G	-0.113	0.02	1.604e-08	?-?-?	88.1	8.436	1	0.003679	NA	NA	IBD
6	p21.32	32539664	NA	6:32539664:C:T	T	C	0.2358	0.022	8.363e-27	?+?+?	0	0	1	0.9972	NA	NA	UC
6	p21.32	32539664	NA	6:32539664:C:T	T	C	0.1454	0.0185	3.858e-15	?+?+?	0	0.076	1	0.7831	NA	NA	IBD
6	p21.32	32539675	NA	6:32539675:A:G	A	G	-0.1757	0.0178	5.573e-23	?-?-?	32.3	1.476	1	0.2243	NA	NA	UC
6	p21.32	32539675	NA	6:32539675:A:G	A	G	-0.0938	0.0148	2.33e-10	?-?-?	0	0.634	1	0.4258	NA	NA	IBD
6	p21.32	32539696	NA	6:32539696:A:G	A	G	0.1526	0.024	2.04e-10	?+?+?	93.6	15.72	1	7.343e-05	NA	NA	UC
6	p21.32	32539696	NA	6:32539696:A:G	A	G	0.113	0.02	1.604e-08	?+?+?	88.2	8.494	1	0.003564	NA	NA	IBD
6	p21.32	32539703	NA	6:32539703:C:T	T	C	0.1527	0.024	1.985e-10	?+?+?	93.6	15.701	1	7.417e-05	NA	NA	UC
6	p21.32	32539703	NA	6:32539703:C:T	T	C	0.1131	0.02	1.558e-08	?+?+?	88.2	8.478	1	0.003595	NA	NA	IBD
6	p21.32	32539729	NA	6:32539729:A:G	A	G	0.1527	0.024	1.985e-10	?+?+?	93.7	15.869	1	6.787e-05	NA	NA	UC
6	p21.32	32539729	NA	6:32539729:A:G	A	G	0.1135	0.02	1.387e-08	?+?+?	88.1	8.402	1	0.003748	NA	NA	IBD
6	p21.32	32539737	NA	6:32539737:A:C	A	C	0.2347	0.0219	8.48e-27	?+?+?	0	0.013	1	0.9075	NA	NA	UC
6	p21.32	32539737	NA	6:32539737:A:C	A	C	0.1447	0.0185	5.215e-15	?+?+?	0	0.126	1	0.7231	NA	NA	IBD
6	p21.32	32539743	NA	6:32539743:A:T	A	T	-0.1529	0.0238	1.324e-10	?-?-?	93.6	15.52	1	8.162e-05	NA	NA	UC
6	p21.32	32539743	NA	6:32539743:A:T	A	T	-0.1146	0.0198	7.128e-09	?-?-?	87.4	7.955	1	0.004796	NA	NA	IBD
6	p21.32	32539760	NA	6:32539760:C:G	C	G	-0.1523	0.0238	1.562e-10	?-?-?	93.7	15.761	1	7.186e-05	NA	NA	UC
6	p21.32	32539760	NA	6:32539760:C:G	C	G	-0.1144	0.0198	7.569e-09	?-?-?	87.8	8.222	1	0.00414	NA	NA	IBD
6	p21.32	32539761	NA	6:32539761:C:T	T	C	-0.1949	0.0211	2.536e-20	?-?-?	0	0.019	1	0.8904	NA	NA	UC
6	p21.32	32539761	NA	6:32539761:C:T	T	C	-0.1013	0.0176	8.629e-09	?-?-?	0	0.351	1	0.5535	NA	NA	IBD
6	p21.32	32539771	NA	6:32539771:A:G	A	G	-0.176	0.0237	1.118e-13	?-?-?	57.6	2.357	1	0.1248	NA	NA	UC
6	p21.32	32539814	NA	6:32539814:A:G	A	G	-0.2358	0.022	8.363e-27	?-?-?	0	0	1	0.9972	NA	NA	UC
6	p21.32	32539814	NA	6:32539814:A:G	A	G	-0.1456	0.0185	3.539e-15	?-?-?	0	0.081	1	0.7753	NA	NA	IBD
6	p21.32	32539844	NA	6:32539844:C:T	T	C	0.158	0.0241	5.526e-11	?+?+?	92.9	14.081	1	0.0001751	NA	NA	UC
6	p21.32	32539844	NA	6:32539844:C:T	T	C	0.1161	0.0201	7.644e-09	?+?+?	87.2	7.812	1	0.005189	NA	NA	IBD
6	p21.32	32539845	NA	6:32539845:C:T	T	C	0.1537	0.0238	1.061e-10	?+?+?	91.8	12.206	1	0.0004764	NA	NA	UC
6	p21.32	32539845	NA	6:32539845:C:T	T	C	0.1099	0.0198	2.848e-08	?+?+?	82.7	5.775	1	0.01626	NA	NA	IBD
6	p21.32	32539975	NA	6:32539975:G:T	T	G	-0.1532	0.0238	1.219e-10	?-?--	90.2	20.308	2	3.891e-05	0.332	0.4583	CD
6	p21.32	32539975	NA	6:32539975:G:T	T	G	0.3124	0.019	9.554e-61	?+?++	98.3	118.368	2	1.981e-26	NA	NA	UC
6	p21.32	32539975	NA	6:32539975:G:T	T	G	0.1114	0.0166	1.935e-11	?+?++	83.4	12.044	2	0.002424	NA	NA	IBD
6	p21.32	32539989	NA	6:32539989:A:G	A	G	-0.1906	0.0213	3.608e-19	?-?-?	0	0.226	1	0.6347	NA	NA	UC
6	p21.32	32539989	NA	6:32539989:A:G	A	G	-0.0992	0.0179	2.992e-08	?-?-?	0	0.031	1	0.8593	NA	NA	IBD
6	p21.32	32540035	NA	6:32540035:A:G	A	G	-0.1884	0.0248	3.036e-14	?-?-?	61.8	2.617	1	0.1057	NA	NA	UC
6	p21.32	32540040	NA	6:32540040:C:T	T	C	-0.1641	0.0243	1.447e-11	?-?-?	92.3	12.977	1	0.0003153	NA	NA	UC
6	p21.32	32540040	NA	6:32540040:C:T	T	C	-0.123	0.0202	1.135e-09	?-?-?	84.6	6.491	1	0.01084	NA	NA	IBD
6	p21.32	32540131	NA	6:32540131:A:C	A	C	0.1553	0.0252	7.152e-10	?+???	0	0	0	1	NA	NA	UC
6	p21.32	32540153	NA	6:32540153:C:T	T	C	0.1926	0.0211	6.98e-20	?+?+?	0	0.173	1	0.6771	NA	NA	UC
6	p21.32	32540153	NA	6:32540153:C:T	T	C	0.0998	0.0177	1.716e-08	?+?+?	0	0.041	1	0.8396	NA	NA	IBD
6	p21.32	32540168	NA	6:32540168:C:T	T	C	0.1927	0.0211	6.681e-20	?+?+?	0	0.17	1	0.6803	NA	NA	UC
6	p21.32	32540168	NA	6:32540168:C:T	T	C	0.0996	0.0177	1.832e-08	?+?+?	0	0.038	1	0.8457	NA	NA	IBD
6	p21.32	32540170	NA	6:32540170:A:G	A	G	-0.1932	0.0211	5.366e-20	?-?-?	0	0.179	1	0.672	NA	NA	UC
6	p21.32	32540170	NA	6:32540170:A:G	A	G	-0.1002	0.0177	1.505e-08	?-?-?	0	0.045	1	0.8323	NA	NA	IBD
6	p21.32	32540215	NA	6:32540215:C:G	C	G	-0.2649	0.0368	6.094e-13	???-?	0	0	0	1	NA	NA	UC
6	p21.32	32540215	NA	6:32540215:C:G	C	G	-0.1836	0.0307	2.225e-09	???-?	0	0	0	1	NA	NA	IBD
6	p21.32	32540224	NA	6:32540224:A:G	A	G	-0.1915	0.021	7.579e-20	?-?-?	0	0.142	1	0.7063	NA	NA	UC
6	p21.32	32540224	NA	6:32540224:A:G	A	G	-0.1005	0.0177	1.363e-08	?-?-?	0	0.069	1	0.7922	NA	NA	IBD
6	p21.32	32540231	NA	6:32540231:C:T	T	C	-0.1915	0.021	7.579e-20	?-?-?	0	0.142	1	0.7063	NA	NA	UC
6	p21.32	32540231	NA	6:32540231:C:T	T	C	-0.1005	0.0177	1.363e-08	?-?-?	0	0.069	1	0.7922	NA	NA	IBD
6	p21.32	32540235	NA	6:32540235:A:T	A	T	-0.2371	0.0221	7.479e-27	?-?-?	0	0	1	0.989	NA	NA	UC
6	p21.32	32540235	NA	6:32540235:A:T	A	T	-0.1473	0.0186	2.387e-15	?-?-?	0	0.097	1	0.7556	NA	NA	IBD
6	p21.32	32540396	NA	6:32540396:A:G	A	G	0.1937	0.021	2.867e-20	?+?+?	0	0.069	1	0.7928	NA	NA	UC
6	p21.32	32540396	NA	6:32540396:A:G	A	G	0.1015	0.0176	8.067e-09	?+?+?	0	0.114	1	0.7351	NA	NA	IBD
6	p21.32	32540410	NA	6:32540410:C:T	T	C	0.1751	0.0237	1.488e-13	?+?+?	56.6	2.304	1	0.1291	NA	NA	UC
6	p21.32	32540427	rs67342127	6:32540427:G:T	T	G	0.1754	0.0236	1.068e-13	?+?+?	56.8	2.313	1	0.1283	0.662	0.5218	UC
6	p21.32	32540436	NA	6:32540436:C:T	T	C	-0.1723	0.0176	1.246e-22	?-?-?	5.5	1.058	1	0.3036	NA	NA	UC
6	p21.32	32540436	NA	6:32540436:C:T	T	C	-0.0932	0.0146	1.73e-10	?-?-?	0	0.693	1	0.4051	NA	NA	IBD
6	p21.32	32540465	rs67695409	6:32540465:A:G	A	G	-0.1634	0.0241	1.201e-11	?-?-?	92.5	13.416	1	0.0002495	0.1998	0.05952	UC
6	p21.32	32540465	rs67695409	6:32540465:A:G	A	G	-0.1205	0.0201	2.035e-09	?-?-?	86.4	7.353	1	0.006695	0.1998	0.05952	IBD
6	p21.32	32540529	NA	6:32540529:C:T	T	C	0.1294	0.0218	2.925e-09	?-?-+	97.2	71.463	2	3.034e-16	0.3419	0.4603	CD
6	p21.32	32540529	NA	6:32540529:C:T	T	C	-0.312	0.0177	1.525e-69	?-?--	95.4	43.405	2	3.755e-10	NA	NA	UC
6	p21.32	32540529	NA	6:32540529:C:T	T	C	-0.1189	0.0148	9.451e-16	?-?--	62.8	5.375	2	0.06804	NA	NA	IBD
6	p21.32	32540678	NA	6:32540678:C:T	T	C	0.1748	0.0193	1.341e-19	?+?+?	38.1	1.617	1	0.2035	NA	NA	UC
6	p21.32	32540678	NA	6:32540678:C:T	T	C	0.0916	0.0159	8.361e-09	?+?+?	20.4	1.256	1	0.2623	NA	NA	IBD
6	p21.32	32540691	NA	6:32540691:A:G	A	G	0.1692	0.018	5.456e-21	?+?+?	3.2	1.033	1	0.3095	NA	NA	UC
6	p21.32	32540691	NA	6:32540691:A:G	A	G	0.0907	0.0149	1.149e-09	?+?+?	0	0.535	1	0.4646	NA	NA	IBD
6	p21.32	32540735	rs67781023	6:32540735:A:T	A	T	0.1592	0.0238	2.246e-11	?+?+?	92.5	13.353	1	0.000258	0.1988	0.05952	UC
6	p21.32	32540735	rs67781023	6:32540735:A:T	A	T	0.1229	0.0198	5.398e-10	?+?+?	84.5	6.442	1	0.01115	0.1988	0.05952	IBD
6	p21.32	32540739	NA	6:32540739:G:T	T	G	0.1686	0.0179	4.554e-21	?+?+?	0	0.957	1	0.328	NA	NA	UC
6	p21.32	32540739	NA	6:32540739:G:T	T	G	0.0912	0.0149	9.31e-10	?+?+?	0	0.584	1	0.4446	NA	NA	IBD
6	p21.32	32540782	NA	6:32540782:G:T	T	G	0.14	0.0241	6.28e-09	?+?++	91.8	24.324	2	5.225e-06	0.3419	0.4613	CD
6	p21.32	32540782	NA	6:32540782:G:T	T	G	-0.3197	0.0193	1.253e-61	?-?--	98.2	113.126	2	2.723e-25	NA	NA	UC
6	p21.32	32540782	NA	6:32540782:G:T	T	G	-0.1219	0.0168	3.988e-13	?-?--	73.8	7.646	2	0.02187	NA	NA	IBD
6	p21.32	32540787	NA	6:32540787:C:T	T	C	-0.16	0.0238	1.784e-11	?-?-?	92.7	13.709	1	0.0002135	NA	NA	UC
6	p21.32	32540787	NA	6:32540787:C:T	T	C	-0.1231	0.0198	5.062e-10	?-?-?	84.8	6.571	1	0.01036	NA	NA	IBD
6	p21.32	32540881	rs67150904	6:32540881:C:T	T	C	-0.166	0.0242	6.91e-12	?-?-?	92.1	12.642	1	0.0003772	0.1978	0.05952	UC
6	p21.32	32540881	rs67150904	6:32540881:C:T	T	C	-0.1253	0.0202	5.541e-10	?-?-?	83.8	6.185	1	0.01289	0.1978	0.05952	IBD
6	p21.32	32540927	NA	6:32540927:A:G	A	G	-0.1741	0.0185	4.923e-21	?-?-?	3.2	1.033	1	0.3093	NA	NA	UC
6	p21.32	32540927	NA	6:32540927:A:G	A	G	-0.0939	0.0154	1.078e-09	?-?-?	0	0.745	1	0.3881	NA	NA	IBD
6	p21.32	32540947	rs72853931	6:32540947:C:T	T	C	-0.1668	0.0243	6.687e-12	?-?-?	92	12.47	1	0.0004135	0.1978	0.05853	UC
6	p21.32	32540947	rs72853931	6:32540947:C:T	T	C	-0.1264	0.0202	3.914e-10	?-?-?	83.2	5.954	1	0.01469	0.1978	0.05853	IBD
6	p21.32	32540977	rs67694185	6:32540977:A:T	A	T	0.1668	0.0243	6.687e-12	?+?+?	92	12.47	1	0.0004135	0.1819	0.05655	UC
6	p21.32	32540977	rs67694185	6:32540977:A:T	A	T	0.1264	0.0202	3.914e-10	?+?+?	83.2	5.954	1	0.01469	0.1819	0.05655	IBD
6	p21.32	32540980	NA	6:32540980:A:G	A	G	0.1702	0.0238	8.598e-13	?+?+?	39.9	1.665	1	0.197	NA	NA	UC
6	p21.32	32541006	NA	6:32541006:C:T	T	C	-0.1733	0.0254	8.926e-12	?-?-?	92.8	13.979	1	0.0001849	NA	NA	UC
6	p21.32	32541006	NA	6:32541006:C:T	T	C	-0.1309	0.0212	6.636e-10	?-?-?	85.9	7.114	1	0.007648	NA	NA	IBD
6	p21.32	32541066	rs66881448	6:32541066:A:G	A	G	0.1667	0.0244	8.376e-12	?+?+?	92.1	12.611	1	0.0003835	0.1789	0.05556	UC
6	p21.32	32541066	rs66881448	6:32541066:A:G	A	G	0.1258	0.0204	6.974e-10	?+?+?	83.2	5.938	1	0.01482	0.1789	0.05556	IBD
6	p21.32	32541145	NA	6:32541145:C:T	T	C	0.1708	0.0238	7.153e-13	?+?+?	37.7	1.606	1	0.2051	NA	NA	UC
6	p21.32	32541145	NA	6:32541145:T:TTTGG	T	TTTGG	-0.2907	0.049	2.981e-09	??-??	0	0	0	1	NA	NA	UC
6	p21.32	32541204	rs68122208	6:32541204:A:G	A	G	0.1702	0.0238	8.598e-13	?+?+?	38.1	1.615	1	0.2038	0.6918	0.5675	UC
6	p21.32	32541242	NA	6:32541242:G:T	T	G	0.1965	0.0217	1.362e-19	?+?+?	0	0.015	1	0.9025	NA	NA	UC
6	p21.32	32541242	NA	6:32541242:G:T	T	G	0.1033	0.0182	1.38e-08	?+?+?	0	0.253	1	0.6153	NA	NA	IBD
6	p21.32	32541257	NA	6:32541257:A:G	A	G	0.1964	0.0217	1.421e-19	?+?+?	0	0.01	1	0.9209	NA	NA	UC
6	p21.32	32541257	NA	6:32541257:A:G	A	G	0.1033	0.0181	1.149e-08	?+?+?	0	0.253	1	0.6148	NA	NA	IBD
6	p21.32	32541273	rs73727962	6:32541273:A:G	A	G	0.2315	0.0214	2.836e-27	?+?+?	0	0.086	1	0.7696	0.496	0.5089	UC
6	p21.32	32541273	rs73727962	6:32541273:A:G	A	G	0.1456	0.018	6.021e-16	?+?+?	0	0.098	1	0.7543	0.496	0.5089	IBD
6	p21.32	32541276	rs76722140	6:32541276:C:T	T	C	-0.2314	0.0214	2.985e-27	?-?-?	0	0.085	1	0.7713	0.496	0.5089	UC
6	p21.32	32541276	rs76722140	6:32541276:C:T	T	C	-0.1455	0.018	6.302e-16	?-?-?	0	0.096	1	0.7563	0.496	0.5089	IBD
6	p21.32	32541328	NA	6:32541328:A:C	A	C	0.1954	0.0218	3.151e-19	?+?+?	0	0.011	1	0.917	NA	NA	UC
6	p21.32	32541328	NA	6:32541328:A:C	A	C	0.1024	0.0183	2.198e-08	?+?+?	0	0.242	1	0.6224	NA	NA	IBD
6	p21.32	32541402	rs66713918	6:32541402:C:T	T	C	0.1695	0.0238	1.065e-12	?+?+?	37.4	1.597	1	0.2063	0.6948	0.5724	UC
6	p21.32	32541403	rs78241440	6:32541403:A:G	A	G	0.1232	0.0216	1.172e-08	?-?-+	97.3	74.221	2	7.639e-17	0.332	0.4613	CD
6	p21.32	32541403	rs78241440	6:32541403:A:G	A	G	-0.3105	0.0176	1.171e-69	?-?--	95.4	43.688	2	3.261e-10	0.499	0.5129	UC
6	p21.32	32541403	rs78241440	6:32541403:A:G	A	G	-0.1206	0.0146	1.453e-16	?-?--	63.9	5.533	2	0.06287	0.499	0.5129	IBD
6	p21.32	32541411	rs67111333	6:32541411:A:T	A	T	-0.1375	0.0241	1.161e-08	?-?--	92.1	25.177	2	3.411e-06	0.332	0.4613	CD
6	p21.32	32541411	rs67111333	6:32541411:A:T	A	T	0.3176	0.0192	1.839e-61	?+?++	98.2	113.811	2	1.933e-25	0.6948	0.5734	UC
6	p21.32	32541411	rs67111333	6:32541411:A:T	A	T	0.1219	0.0167	2.891e-13	?+?++	72.6	7.31	2	0.02586	0.6948	0.5734	IBD
6	p21.32	32541458	rs66807110	6:32541458:A:G	A	G	-0.2175	0.0183	1.412e-32	--?-?	91.3	22.936	2	1.046e-05	0.1958	0.05952	UC
6	p21.32	32541458	rs66807110	6:32541458:A:G	A	G	-0.1501	0.0152	5.343e-23	--?-?	78.7	9.398	2	0.009104	0.1958	0.05952	IBD
6	p21.32	32541483	rs72853943	6:32541483:C:T	T	C	0.1236	0.0216	1.051e-08	?-?-+	97.3	73.969	2	8.665e-17	0.331	0.4613	CD
6	p21.32	32541483	rs72853943	6:32541483:C:T	T	C	-0.31	0.0176	1.936e-69	?-?--	95.5	43.964	2	2.84e-10	0.499	0.5119	UC
6	p21.32	32541483	rs72853943	6:32541483:C:T	T	C	-0.1204	0.0146	1.63e-16	?-?--	63.2	5.431	2	0.06616	0.499	0.5119	IBD
6	p21.32	32541517	NA	6:32541517:A:G	A	G	-0.2527	0.0174	8.665e-48	?-?--	91.9	24.588	2	4.579e-06	NA	NA	UC
6	p21.32	32541517	NA	6:32541517:A:G	A	G	-0.1001	0.014	8.678e-13	?-?--	0	0.266	2	0.8753	NA	NA	IBD
6	p21.32	32541555	NA	6:32541555:A:G	A	G	0.1902	0.0216	1.302e-18	?+?+?	0	0.004	1	0.9494	NA	NA	UC
6	p21.32	32541556	rs72492305	6:32541556:C:T	T	C	-0.2134	0.0217	8.028e-23	?-?-?	63	2.703	1	0.1002	0.4483	0.4623	UC
6	p21.32	32541556	rs72492305	6:32541556:C:T	T	C	-0.1438	0.0183	3.906e-15	?-?-?	0	0.426	1	0.5138	0.4483	0.4623	IBD
6	p21.32	32541571	NA	6:32541571:A:G	A	G	-0.1906	0.0215	7.642e-19	?-?-?	0	0.003	1	0.9595	NA	NA	UC
6	p21.32	32541580	NA	6:32541580:G:T	T	G	-0.1732	0.0182	1.791e-21	?-?-?	20.7	1.261	1	0.2614	NA	NA	UC
6	p21.32	32541580	NA	6:32541580:G:T	T	G	-0.0912	0.0151	1.544e-09	?-?-?	2.9	1.03	1	0.3101	NA	NA	IBD
6	p21.32	32541639	NA	6:32541639:A:T	A	T	-0.1703	0.0181	5.016e-21	?-?-?	0	0.904	1	0.3417	NA	NA	UC
6	p21.32	32541639	NA	6:32541639:A:T	A	T	-0.0887	0.015	3.353e-09	?-?-?	0	0.693	1	0.4052	NA	NA	IBD
6	p21.32	32541640	rs28776176	6:32541640:A:T	A	T	-0.1393	0.0241	7.466e-09	?-?--	91.1	22.541	2	1.275e-05	0.4652	0.4613	CD
6	p21.32	32541640	rs28776176	6:32541640:A:T	A	T	0.3224	0.0194	5.115e-62	?+?++	98.2	110.511	2	1.007e-24	0.6938	0.5694	UC
6	p21.32	32541640	rs28776176	6:32541640:A:T	A	T	0.1234	0.0169	2.84e-13	?+?++	74.7	7.913	2	0.01913	0.6938	0.5694	IBD
6	p21.32	32541678	rs74587162	6:32541678:C:T	T	C	0.1685	0.0183	3.333e-20	?+?+?	29.3	1.414	1	0.2344	0.1372	0.2163	UC
6	p21.32	32541678	rs74587162	6:32541678:C:T	T	C	0.0893	0.0151	3.341e-09	?+?+?	13.1	1.151	1	0.2833	0.1372	0.2163	IBD
6	p21.32	32541773	rs113260943	6:32541773:C:T	T	C	0.2308	0.0214	4.05e-27	?+?+?	0	0.15	1	0.6985	0.499	0.5089	UC
6	p21.32	32541773	rs113260943	6:32541773:C:T	T	C	0.1453	0.018	6.903e-16	?+?+?	0	0.142	1	0.7064	0.499	0.5089	IBD
6	p21.32	32541774	NA	6:32541774:A:G	A	G	-0.1707	0.0179	1.48e-21	?-?-?	16.9	1.204	1	0.2726	NA	NA	UC
6	p21.32	32541774	NA	6:32541774:A:G	A	G	-0.0919	0.0147	4.06e-10	?-?-?	0	0.794	1	0.3729	NA	NA	IBD
6	p21.32	32541793	rs72492308	6:32541793:C:T	T	C	0.2022	0.0184	4.311e-28	?+?+?	68.6	3.182	1	0.07445	0.499	0.5109	UC
6	p21.32	32541793	rs72492308	6:32541793:C:T	T	C	0.1306	0.0154	2.242e-17	?+?+?	30.7	1.442	1	0.2298	0.499	0.5109	IBD
6	p21.32	32541878	NA	6:32541878:C:G	C	G	-0.1665	0.0244	8.868e-12	?-?-?	92.2	12.824	1	0.0003421	NA	NA	UC
6	p21.32	32541878	NA	6:32541878:C:G	C	G	-0.1257	0.0203	5.936e-10	?-?-?	83.8	6.171	1	0.01298	NA	NA	IBD
6	p21.32	32541977	NA	6:32541977:C:T	T	C	0.1689	0.0212	1.626e-15	?+?+?	0	0.001	1	0.9758	NA	NA	UC
6	p21.32	32541977	NA	6:32541977:C:T	T	C	0.1117	0.0179	4.369e-10	?+?+?	0	0.007	1	0.9351	NA	NA	IBD
6	p21.32	32542001	NA	6:32542001:C:T	T	C	0.1739	0.0188	2.245e-20	?+?+?	0	0.978	1	0.3227	NA	NA	UC
6	p21.32	32542001	NA	6:32542001:C:T	T	C	0.0941	0.0156	1.619e-09	?+?+?	0	0.72	1	0.3962	NA	NA	IBD
6	p21.32	32542010	NA	6:32542010:C:G	C	G	0.1444	0.0181	1.488e-15	?+?+?	41.2	1.702	1	0.1921	NA	NA	UC
6	p21.32	32542010	NA	6:32542010:C:G	C	G	0.1005	0.0152	3.796e-11	?+?+?	0	0.565	1	0.4522	NA	NA	IBD
6	p21.32	32542081	NA	6:32542081:A:G	A	G	0.1718	0.0178	4.835e-22	?+?+?	17.9	1.219	1	0.2696	NA	NA	UC
6	p21.32	32542081	NA	6:32542081:A:G	A	G	0.093	0.0148	3.304e-10	?+?+?	0	0.792	1	0.3734	NA	NA	IBD
6	p21.32	32542091	NA	6:32542091:C:T	T	C	0.1718	0.0178	4.835e-22	?+?+?	17.9	1.219	1	0.2696	NA	NA	UC
6	p21.32	32542091	NA	6:32542091:C:T	T	C	0.0926	0.0148	3.931e-10	?+?+?	0	0.848	1	0.3571	NA	NA	IBD
6	p21.32	32542118	rs28844904	6:32542118:A:G	A	G	-0.1703	0.0238	8.339e-13	?-?-?	42.9	1.75	1	0.1858	0.6899	0.5694	UC
6	p21.32	32542158	NA	6:32542158:C:T	T	C	-0.2221	0.0153	9.547e-48	?-?--	93.5	30.866	2	1.984e-07	NA	NA	UC
6	p21.32	32542158	NA	6:32542158:C:T	T	C	-0.0906	0.0123	1.76e-13	?-?--	0	1.031	2	0.5972	NA	NA	IBD
6	p21.32	32542208	rs28760027	6:32542208:A:G	A	G	0.2153	0.0183	5.911e-32	++?+?	90.9	21.884	2	1.77e-05	0.1968	0.05952	UC
6	p21.32	32542208	rs28760027	6:32542208:A:G	A	G	0.1491	0.0152	1.028e-22	++?+?	78	9.09	2	0.01062	0.1968	0.05952	IBD
6	p21.32	32542235	NA	6:32542235:A:G	A	G	-0.2188	0.0153	2.168e-46	?-?--	92.7	27.415	2	1.114e-06	NA	NA	UC
6	p21.32	32542235	NA	6:32542235:A:G	A	G	-0.0926	0.0123	5.134e-14	?-?--	0	0.996	2	0.6078	NA	NA	IBD
6	p21.32	32542327	NA	6:32542327:C:T	T	C	-0.1603	0.0244	5.043e-11	?-?-?	93	14.279	1	0.0001576	NA	NA	UC
6	p21.32	32542327	NA	6:32542327:C:T	T	C	-0.1215	0.0203	2.161e-09	?-?-?	85.4	6.829	1	0.008971	NA	NA	IBD
6	p21.32	32542371	NA	6:32542371:A:C	A	C	0.3152	0.041	1.497e-14	???+?	0	0	0	1	NA	NA	UC
6	p21.32	32542371	NA	6:32542371:A:C	A	C	0.2349	0.0343	7.468e-12	???+?	0	0	0	1	NA	NA	IBD
6	p21.32	32542399	NA	6:32542399:A:T	A	T	0.1951	0.0212	3.486e-20	?+?+?	0	0.005	1	0.9455	NA	NA	UC
6	p21.32	32542399	NA	6:32542399:A:T	A	T	0.1025	0.0178	8.49e-09	?+?+?	0	0.245	1	0.6206	NA	NA	IBD
6	p21.32	32542427	rs28762758	6:32542427:G:T	T	G	0.2637	0.0368	7.736e-13	???+?	0	0	0	1	0.2286	0.07143	UC
6	p21.32	32542427	rs28762758	6:32542427:G:T	T	G	0.1833	0.0308	2.66e-09	???+?	0	0	0	1	0.2286	0.07143	IBD
6	p21.32	32542431	rs60160049	6:32542431:G:T	T	G	0.1495	0.0254	3.961e-09	???+?	0	0	0	1	0.3022	0.3085	UC
6	p21.32	32542462	rs59066278	6:32542462:C:T	T	C	0.2358	0.0216	9.595e-28	?+?+?	0	0.003	1	0.959	0.4433	0.4673	UC
6	p21.32	32542462	rs59066278	6:32542462:C:T	T	C	0.1481	0.0182	4.04e-16	?+?+?	0	0.027	1	0.8707	0.4433	0.4673	IBD
6	p21.32	32542504	NA	6:32542504:A:G	A	G	0.1706	0.0239	9.465e-13	?+?+?	43.5	1.77	1	0.1834	NA	NA	UC
6	p21.32	32542537	rs28736808	6:32542537:C:T	T	C	0.1606	0.0242	3.215e-11	?+?+?	92.6	13.498	1	0.0002388	0.1759	0.04563	UC
6	p21.32	32542537	rs28736808	6:32542537:C:T	T	C	0.1211	0.0201	1.692e-09	?+?+?	85.2	6.767	1	0.009287	0.1759	0.04563	IBD
6	p21.32	32542616	NA	6:32542616:A:G	A	G	0.1703	0.0238	8.339e-13	?+?+?	42.7	1.745	1	0.1865	NA	NA	UC
6	p21.32	32542661	NA	6:32542661:C:T	T	C	-0.1722	0.0177	2.272e-22	?-?-?	9.5	1.104	1	0.2933	NA	NA	UC
6	p21.32	32542661	NA	6:32542661:C:T	T	C	-0.0925	0.0148	4.105e-10	?-?-?	0	0.731	1	0.3927	NA	NA	IBD
6	p21.32	32542705	NA	6:32542705:A:C	A	C	-0.1607	0.0204	3.341e-15	?-?-?	0	0.393	1	0.5305	NA	NA	UC
6	p21.32	32542762	rs74290590	6:32542762:C:G	C	G	0.2316	0.0215	4.663e-27	?+?+?	0	0.057	1	0.8115	0.4543	0.4861	UC
6	p21.32	32542762	rs74290590	6:32542762:C:G	C	G	0.1453	0.0181	9.938e-16	?+?+?	0	0.071	1	0.7902	0.4543	0.4861	IBD
6	p21.32	32542805	NA	6:32542805:C:T	T	C	0.1736	0.0178	1.794e-22	?+?+?	11.9	1.135	1	0.2868	NA	NA	UC
6	p21.32	32542805	NA	6:32542805:C:T	T	C	0.0951	0.0148	1.313e-10	?+?+?	0	0.831	1	0.3619	NA	NA	IBD
6	p21.32	32542823	NA	6:32542823:A:G	A	G	0.1781	0.0191	1.114e-20	?+?+?	34.8	1.534	1	0.2156	NA	NA	UC
6	p21.32	32542823	NA	6:32542823:A:G	A	G	0.0958	0.0157	1.048e-09	?+?+?	38.1	1.616	1	0.2037	NA	NA	IBD
6	p21.32	32542825	NA	6:32542825:G:T	T	G	0.1735	0.0178	1.896e-22	?+?+?	10.9	1.122	1	0.2894	NA	NA	UC
6	p21.32	32542825	NA	6:32542825:G:T	T	G	0.0948	0.0148	1.5e-10	?+?+?	0	0.794	1	0.3728	NA	NA	IBD
6	p21.32	32542874	NA	6:32542874:C:G	C	G	0.1733	0.0178	2.118e-22	?+?+?	16.8	1.202	1	0.2729	NA	NA	UC
6	p21.32	32542874	NA	6:32542874:C:G	C	G	0.094	0.0148	2.134e-10	?+?+?	0	0.919	1	0.3376	NA	NA	IBD
6	p21.32	32542925	NA	6:32542925:A:G	A	G	0.1573	0.0236	2.642e-11	?+?+?	92.8	13.855	1	0.0001975	NA	NA	UC
6	p21.32	32542925	NA	6:32542925:A:G	A	G	0.1199	0.0197	1.156e-09	?+?+?	85.8	7.06	1	0.007882	NA	NA	IBD
6	p21.32	32542956	NA	6:32542956:C:T	T	C	-0.2033	0.0212	8.841e-22	?-?-?	0	0.597	1	0.4396	NA	NA	UC
6	p21.32	32542956	NA	6:32542956:C:T	T	C	-0.1068	0.0178	1.973e-09	?-?-?	0	0.002	1	0.9658	NA	NA	IBD
6	p21.32	32542963	NA	6:32542963:A:G	A	G	0.2386	0.0218	7.025e-28	?+?+?	0	0.021	1	0.8848	NA	NA	UC
6	p21.32	32542963	NA	6:32542963:A:G	A	G	0.1499	0.0183	2.585e-16	?+?+?	0	0.001	1	0.981	NA	NA	IBD
6	p21.32	32542992	NA	6:32542992:C:T	T	C	-0.2042	0.0213	9.081e-22	?-?-?	0	0.696	1	0.404	NA	NA	UC
6	p21.32	32542992	NA	6:32542992:C:T	T	C	-0.1075	0.0178	1.548e-09	?-?-?	0	0.007	1	0.9332	NA	NA	IBD
6	p21.32	32542995	NA	6:32542995:A:G	A	G	-0.2042	0.0213	9.081e-22	?-?-?	0	0.696	1	0.404	NA	NA	UC
6	p21.32	32542995	NA	6:32542995:A:G	A	G	-0.1075	0.0178	1.548e-09	?-?-?	0	0.007	1	0.9332	NA	NA	IBD
6	p21.32	32543000	NA	6:32543000:C:T	T	C	-0.2046	0.0213	7.569e-22	?-?-?	0	0.75	1	0.3864	NA	NA	UC
6	p21.32	32543000	NA	6:32543000:C:T	T	C	-0.108	0.0178	1.3e-09	?-?-?	0	0.018	1	0.8945	NA	NA	IBD
6	p21.32	32543046	NA	6:32543046:C:T	T	C	-0.1991	0.0217	4.511e-20	?-?-?	0	0.939	1	0.3324	NA	NA	UC
6	p21.32	32543046	NA	6:32543046:C:T	T	C	-0.1018	0.0182	2.227e-08	?-?-?	0	0.086	1	0.7692	NA	NA	IBD
6	p21.32	32543050	NA	6:32543050:C:T	T	C	0.263	0.0368	8.886e-13	???+?	0	0	0	1	NA	NA	UC
6	p21.32	32543050	NA	6:32543050:C:T	T	C	0.1824	0.0307	2.827e-09	???+?	0	0	0	1	NA	NA	IBD
6	p21.32	32543063	NA	6:32543063:A:G	A	G	-0.2091	0.0212	6.01e-23	?-?-?	0	0.685	1	0.4077	NA	NA	UC
6	p21.32	32543063	NA	6:32543063:A:G	A	G	-0.1125	0.0178	2.612e-10	?-?-?	0	0.001	1	0.9748	NA	NA	IBD
6	p21.32	32543126	NA	6:32543126:A:G	A	G	-0.2059	0.0213	4.178e-22	?-?-?	0	0.566	1	0.4517	NA	NA	UC
6	p21.32	32543126	NA	6:32543126:A:G	A	G	-0.1105	0.0178	5.371e-10	?-?-?	0	0.001	1	0.9785	NA	NA	IBD
6	p21.32	32543128	NA	6:32543128:G:T	T	G	-0.2369	0.0217	9.555e-28	?-?-?	0	0	1	0.9853	NA	NA	UC
6	p21.32	32543128	NA	6:32543128:G:T	T	G	-0.1498	0.0182	1.86e-16	?-?-?	0	0.015	1	0.9023	NA	NA	IBD
6	p21.32	32543137	NA	6:32543137:C:T	T	C	-0.2059	0.0213	4.178e-22	?-?-?	0	0.566	1	0.4517	NA	NA	UC
6	p21.32	32543137	NA	6:32543137:C:T	T	C	-0.1106	0.0178	5.182e-10	?-?-?	0	0.001	1	0.9765	NA	NA	IBD
6	p21.32	32543147	NA	6:32543147:A:G	A	G	0.2057	0.0213	4.579e-22	?+?+?	0	0.541	1	0.4621	NA	NA	UC
6	p21.32	32543147	NA	6:32543147:A:G	A	G	0.1106	0.0178	5.182e-10	?+?+?	0	0.001	1	0.9765	NA	NA	IBD
6	p21.32	32543169	rs71534525	6:32543169:G:T	T	G	0.2651	0.0368	5.856e-13	???+?	0	0	0	1	0.2664	0.0754	UC
6	p21.32	32543169	rs71534525	6:32543169:G:T	T	G	0.1836	0.0307	2.225e-09	???+?	0	0	0	1	0.2664	0.0754	IBD
6	p21.32	32543170	rs112399032	6:32543170:C:T	T	C	0.2368	0.0216	5.758e-28	?+?+?	0	0.004	1	0.9521	0	0	UC
6	p21.32	32543170	rs112399032	6:32543170:C:T	T	C	0.1498	0.0182	1.86e-16	?+?+?	0	0.026	1	0.8717	0	0	IBD
6	p21.32	32543199	NA	6:32543199:A:G	A	G	0.2375	0.0217	7.045e-28	?+?+?	0	0.003	1	0.9573	NA	NA	UC
6	p21.32	32543199	NA	6:32543199:A:G	A	G	0.1503	0.0182	1.478e-16	?+?+?	0	0.021	1	0.8853	NA	NA	IBD
6	p21.32	32543202	NA	6:32543202:G:T	T	G	-0.2375	0.0217	7.045e-28	?-?-?	0	0.003	1	0.9573	NA	NA	UC
6	p21.32	32543202	NA	6:32543202:G:T	T	G	-0.1503	0.0182	1.478e-16	?-?-?	0	0.021	1	0.8853	NA	NA	IBD
6	p21.32	32543231	NA	6:32543231:C:T	T	C	0.2378	0.0217	6.048e-28	?+?+?	0	0	1	0.989	NA	NA	UC
6	p21.32	32543231	NA	6:32543231:C:T	T	C	0.1505	0.0182	1.348e-16	?+?+?	0	0.014	1	0.9057	NA	NA	IBD
6	p21.32	32543232	NA	6:32543232:A:G	A	G	-0.206	0.0213	3.99e-22	?-?-?	0	0.599	1	0.4389	NA	NA	UC
6	p21.32	32543232	NA	6:32543232:A:G	A	G	-0.1106	0.0178	5.182e-10	?-?-?	0	0	1	0.999	NA	NA	IBD
6	p21.32	32543247	NA	6:32543247:C:T	T	C	-0.2049	0.0213	6.601e-22	?-?-?	0	0.51	1	0.4752	NA	NA	UC
6	p21.32	32543247	NA	6:32543247:C:T	T	C	-0.1099	0.0178	6.652e-10	?-?-?	0	0.001	1	0.9703	NA	NA	IBD
6	p21.32	32543249	NA	6:32543249:C:T	T	C	0.2636	0.0368	7.891e-13	???+?	0	0	0	1	NA	NA	UC
6	p21.32	32543249	NA	6:32543249:C:T	T	C	0.1825	0.0307	2.771e-09	???+?	0	0	0	1	NA	NA	IBD
6	p21.32	32543250	NA	6:32543250:A:G	A	G	0.2636	0.0368	7.891e-13	???+?	0	0	0	1	NA	NA	UC
6	p21.32	32543250	NA	6:32543250:A:G	A	G	0.1825	0.0307	2.771e-09	???+?	0	0	0	1	NA	NA	IBD
6	p21.32	32543277	rs71534528	6:32543277:C:T	T	C	0.1714	0.024	9.221e-13	?+?+?	47.1	1.891	1	0.169	0.6203	0.499	UC
6	p21.32	32543282	rs71534529	6:32543282:A:G	A	G	0.1714	0.024	9.221e-13	?+?+?	47.1	1.891	1	0.169	0.6203	0.498	UC
6	p21.32	32543306	rs192994337	6:32543306:A:G	A	G	0.2356	0.0216	1.062e-27	?+?+?	0	0.005	1	0.9419	0.3827	0.4256	UC
6	p21.32	32543306	rs192994337	6:32543306:A:G	A	G	0.1494	0.0182	2.234e-16	?+?+?	0	0.031	1	0.86	0.3827	0.4256	IBD
6	p21.32	32543358	NA	6:32543358:A:G	A	G	-0.1973	0.0211	8.706e-21	?-?-?	0	0.043	1	0.8355	NA	NA	UC
6	p21.32	32543358	NA	6:32543358:A:G	A	G	-0.106	0.0176	1.715e-09	?-?-?	0	0.208	1	0.6483	NA	NA	IBD
6	p21.32	32543403	NA	6:32543403:C:T	T	C	-0.1976	0.0211	7.61e-21	?-?-?	0	0.05	1	0.8233	NA	NA	UC
6	p21.32	32543403	NA	6:32543403:C:T	T	C	-0.1065	0.0177	1.777e-09	?-?-?	0	0.221	1	0.6386	NA	NA	IBD
6	p21.32	32543446	NA	6:32543446:A:G	A	G	-0.1972	0.021	5.973e-21	?-?-?	0	0.035	1	0.8519	NA	NA	UC
6	p21.32	32543446	NA	6:32543446:A:G	A	G	-0.1055	0.0176	2.043e-09	?-?-?	0	0.228	1	0.633	NA	NA	IBD
6	p21.32	32543490	rs71534532	6:32543490:C:T	T	C	0.2023	0.0314	1.174e-10	?+?+?	90.2	10.214	1	0.001394	0.1948	0.05952	UC
6	p21.32	32543490	rs71534532	6:32543490:C:T	T	C	0.1546	0.0263	4.144e-09	?+?+?	69.4	3.269	1	0.07061	0.1948	0.05952	IBD
6	p21.32	32543495	NA	6:32543495:G:T	T	G	-0.2023	0.0314	1.174e-10	?-?-?	90.2	10.214	1	0.001394	NA	NA	UC
6	p21.32	32543495	NA	6:32543495:G:T	T	G	-0.1545	0.0263	4.241e-09	?-?-?	69.4	3.272	1	0.07048	NA	NA	IBD
6	p21.32	32543498	NA	6:32543498:C:G	C	G	0.1171	0.0201	5.682e-09	?+?+?	0	0.678	1	0.4102	NA	NA	UC
6	p21.32	32543499	NA	6:32543499:A:G	A	G	0.1171	0.0201	5.682e-09	?+?+?	0	0.678	1	0.4102	NA	NA	UC
6	p21.32	32543521	NA	6:32543521:A:G	A	G	0.2256	0.0212	1.91e-26	?+?+?	0	0.414	1	0.5198	NA	NA	UC
6	p21.32	32543521	NA	6:32543521:A:G	A	G	0.1437	0.0178	6.857e-16	?+?+?	0	0.227	1	0.634	NA	NA	IBD
6	p21.32	32543522	NA	6:32543522:C:T	T	C	0.2021	0.0314	1.224e-10	?+?+?	90.5	10.494	1	0.001198	NA	NA	UC
6	p21.32	32543522	NA	6:32543522:C:T	T	C	0.1546	0.0262	3.618e-09	?+?+?	70.9	3.437	1	0.06376	NA	NA	IBD
6	p21.32	32543530	NA	6:32543530:C:G	C	G	-0.2251	0.0212	2.46e-26	?-?-?	0	0.472	1	0.4921	NA	NA	UC
6	p21.32	32543530	NA	6:32543530:C:G	C	G	-0.1436	0.0178	7.18e-16	?-?-?	0	0.255	1	0.6135	NA	NA	IBD
6	p21.32	32543571	NA	6:32543571:C:G	C	G	0.1247	0.0198	3.015e-10	?+?+?	0	0.278	1	0.598	NA	NA	UC
6	p21.32	32543571	NA	6:32543571:C:G	C	G	0.0911	0.0167	4.895e-08	?+?+?	0	0.246	1	0.6196	NA	NA	IBD
6	p21.32	32543579	rs72853978	6:32543579:C:G	C	G	0.2024	0.0314	1.149e-10	?+?+?	90.5	10.531	1	0.001174	0.1948	0.05952	UC
6	p21.32	32543579	rs72853978	6:32543579:C:G	C	G	0.1546	0.0262	3.618e-09	?+?+?	70.6	3.405	1	0.06502	0.1948	0.05952	IBD
6	p21.32	32543609	NA	6:32543609:C:T	T	C	-0.1277	0.0198	1.122e-10	?-?-?	0	0.431	1	0.5114	NA	NA	UC
6	p21.32	32543609	NA	6:32543609:C:T	T	C	-0.0934	0.0167	2.234e-08	?-?-?	0	0.379	1	0.5384	NA	NA	IBD
6	p21.32	32543615	NA	6:32543615:C:T	T	C	-0.1275	0.0198	1.2e-10	?-?-?	0	0.421	1	0.5162	NA	NA	UC
6	p21.32	32543615	NA	6:32543615:C:T	T	C	-0.0931	0.0167	2.477e-08	?-?-?	0	0.357	1	0.5502	NA	NA	IBD
6	p21.32	32543638	rs111460076	6:32543638:G:T	T	G	-0.2094	0.0259	6.219e-16	?-?-?	90.7	10.78	1	0.001026	0.164	0.03075	UC
6	p21.32	32543638	rs111460076	6:32543638:G:T	T	G	-0.1596	0.0216	1.481e-13	?-?-?	81.3	5.358	1	0.02062	0.164	0.03075	IBD
6	p21.32	32543643	NA	6:32543643:A:G	A	G	0.1858	0.0207	2.812e-19	?+?+?	6.4	1.068	1	0.3014	NA	NA	UC
6	p21.32	32543643	NA	6:32543643:A:G	A	G	0.1238	0.0173	8.302e-13	?+?+?	0	0.574	1	0.4488	NA	NA	IBD
6	p21.32	32543705	rs71534536	6:32543705:A:G	A	G	-0.2002	0.0313	1.593e-10	?-?-?	90.8	10.876	1	0.0009739	0.1948	0.05754	UC
6	p21.32	32543705	rs71534536	6:32543705:A:G	A	G	-0.1526	0.0261	5.013e-09	?-?-?	71.7	3.534	1	0.06014	0.1948	0.05754	IBD
6	p21.32	32543752	NA	6:32543752:A:G	A	G	-0.224	0.0212	4.282e-26	?-?-?	0	0.551	1	0.458	NA	NA	UC
6	p21.32	32543752	NA	6:32543752:A:G	A	G	-0.143	0.0178	9.457e-16	?-?-?	0	0.308	1	0.579	NA	NA	IBD
6	p21.32	32543754	NA	6:32543754:A:G	A	G	-0.1676	0.0238	1.895e-12	?-?-?	30.5	1.438	1	0.2304	NA	NA	UC
6	p21.32	32543825	rs62405593	6:32543825:A:G	A	G	0.2918	0.015	2.731e-84	++?++	97.5	120.575	3	5.803e-26	0.6918	0.5744	UC
6	p21.32	32543825	rs62405593	6:32543825:A:G	A	G	0.1316	0.0128	8.561e-25	++?++	67.6	9.254	3	0.0261	0.6918	0.5744	IBD
6	p21.32	32543851	rs72853980	6:32543851:A:G	A	G	0.2226	0.0185	2.4e-33	++?+?	92	25.046	2	3.642e-06	0.1948	0.05952	UC
6	p21.32	32543851	rs72853980	6:32543851:A:G	A	G	0.1516	0.0153	3.824e-23	++?+?	79.5	9.759	2	0.007599	0.1948	0.05952	IBD
6	p21.32	32543868	NA	6:32543868:C:T	T	C	0.1662	0.0242	6.521e-12	?+?+?	91.9	12.291	1	0.0004552	NA	NA	UC
6	p21.32	32543868	NA	6:32543868:C:T	T	C	0.1259	0.0202	4.585e-10	?+?+?	83.2	5.95	1	0.01472	NA	NA	IBD
6	p21.32	32543873	NA	6:32543873:C:T	T	C	-0.1716	0.0181	2.527e-21	?-?-?	19.8	1.247	1	0.2641	NA	NA	UC
6	p21.32	32543873	NA	6:32543873:C:T	T	C	-0.0926	0.015	6.687e-10	?-?-?	0	0.955	1	0.3285	NA	NA	IBD
6	p21.32	32543921	NA	6:32543921:A:G	A	G	0.1716	0.0241	1.077e-12	?+?+?	29.7	1.423	1	0.2329	NA	NA	UC
6	p21.32	32543941	rs28757361	6:32543941:A:G	A	G	0.2072	0.0183	1.016e-29	++?+-	93.6	46.536	3	4.361e-10	0.1948	0.05952	UC
6	p21.32	32543941	rs28757361	6:32543941:A:G	A	G	0.1395	0.0151	2.502e-20	++?+-	93.8	48.514	3	1.655e-10	0.1948	0.05952	IBD
6	p21.32	32543948	rs68148149	6:32543948:A:C	A	C	-0.2338	0.0139	1.737e-63	--?-?	83.7	12.265	2	0.002171	0.497	0.5149	UC
6	p21.32	32543948	rs68148149	6:32543948:A:C	A	C	-0.1428	0.0114	5.36e-36	--?-?	52.1	4.172	2	0.1242	0.497	0.5149	IBD
6	p21.32	32543972	NA	6:32543972:C:G	C	G	0.1621	0.0268	1.462e-09	?+???	0	0	0	1	NA	NA	UC
6	p21.32	32544089	NA	6:32544089:C:T	T	C	0.1217	0.0217	2.043e-08	?-?-+	97.3	73.313	2	1.203e-16	0.4662	0.4613	CD
6	p21.32	32544089	NA	6:32544089:C:T	T	C	-0.3124	0.0177	1.023e-69	?-?--	95.7	46.831	2	6.774e-11	NA	NA	UC
6	p21.32	32544089	NA	6:32544089:C:T	T	C	-0.1223	0.0146	5.443e-17	?-?--	58.2	4.784	2	0.09143	NA	NA	IBD
6	p21.32	32544107	NA	6:32544107:C:G	C	G	-0.1973	0.0229	6.95e-18	?-?-?	0	0.015	1	0.9038	NA	NA	UC
6	p21.32	32544107	NA	6:32544107:C:G	C	G	-0.1054	0.0191	3.422e-08	?-?-?	0	0.288	1	0.5914	NA	NA	IBD
6	p21.32	32544143	NA	6:32544143:A:C	A	C	-0.1822	0.0205	6.233e-19	?-?-?	0	0.246	1	0.6198	NA	NA	UC
6	p21.32	32544143	NA	6:32544143:A:C	A	C	-0.0977	0.0171	1.107e-08	?-?-?	0	0.999	1	0.3175	NA	NA	IBD
6	p21.32	32544193	NA	6:32544193:C:T	T	C	-0.2558	0.0365	2.414e-12	???-?	0	0	0	1	NA	NA	UC
6	p21.32	32544193	NA	6:32544193:C:T	T	C	-0.1856	0.0306	1.317e-09	???-?	0	0	0	1	NA	NA	IBD
6	p21.32	32544230	NA	6:32544230:C:T	T	C	-0.137	0.024	1.141e-08	?-?--	92	24.999	2	3.729e-06	0.4642	0.4613	CD
6	p21.32	32544230	NA	6:32544230:C:T	T	C	0.3178	0.0193	6.405e-61	?+?++	98.2	113.82	2	1.925e-25	NA	NA	UC
6	p21.32	32544230	NA	6:32544230:C:T	T	C	0.122	0.0167	2.765e-13	?+?++	72.7	7.329	2	0.02562	NA	NA	IBD
6	p21.32	32544236	NA	6:32544236:C:T	T	C	0.1747	0.0186	5.861e-21	?+?+?	0	0.583	1	0.4451	NA	NA	UC
6	p21.32	32544236	NA	6:32544236:C:T	T	C	0.0979	0.0155	2.682e-10	?+?+?	0	0.593	1	0.4414	NA	NA	IBD
6	p21.32	32544272	NA	6:32544272:A:G	A	G	-0.173	0.018	7.177e-22	?-?-?	1.3	1.014	1	0.314	NA	NA	UC
6	p21.32	32544272	NA	6:32544272:A:G	A	G	-0.096	0.0149	1.172e-10	?-?-?	0	0.69	1	0.4062	NA	NA	IBD
6	p21.32	32544297	rs28719539	6:32544297:A:T	A	T	0.215	0.0184	1.525e-31	++?+?	90.9	22.085	2	1.6e-05	0.1938	0.05853	UC
6	p21.32	32544297	rs28719539	6:32544297:A:T	A	T	0.1483	0.0152	1.729e-22	++?+?	77.6	8.938	2	0.01146	0.1938	0.05853	IBD
6	p21.32	32544387	NA	6:32544387:C:T	T	C	0.1604	0.0243	4.089e-11	?+?+?	88.9	9.032	1	0.002653	NA	NA	UC
6	p21.32	32544387	NA	6:32544387:C:T	T	C	0.1229	0.0203	1.411e-09	?+?+?	76.2	4.2	1	0.04042	NA	NA	IBD
6	p21.32	32544403	NA	6:32544403:A:T	A	T	0.1711	0.0238	6.523e-13	?+?+?	43	1.756	1	0.1851	NA	NA	UC
6	p21.32	32544422	NA	6:32544422:A:C	A	C	0.169	0.0243	3.532e-12	?+?+?	91.4	11.669	1	0.0006355	NA	NA	UC
6	p21.32	32544422	NA	6:32544422:A:C	A	C	0.1281	0.0203	2.784e-10	?+?+?	81.8	5.497	1	0.01905	NA	NA	IBD
6	p21.32	32544441	NA	6:32544441:C:T	T	C	-0.1477	0.0195	3.609e-14	?-?-?	0	0.07	1	0.7908	NA	NA	UC
6	p21.32	32544520	rs28497315	6:32544520:C:T	T	C	-0.1609	0.0241	2.45e-11	?-?-?	91.1	11.268	1	0.0007887	0.1938	0.05853	UC
6	p21.32	32544520	rs28497315	6:32544520:C:T	T	C	-0.1241	0.0201	6.653e-10	?-?-?	79.7	4.914	1	0.02663	0.1938	0.05853	IBD
6	p21.32	32544682	NA	6:32544682:C:T	T	C	-0.2364	0.0216	7.065e-28	?-?-?	0	0.01	1	0.9204	NA	NA	UC
6	p21.32	32544682	NA	6:32544682:C:T	T	C	-0.1501	0.0182	1.621e-16	?-?-?	0	0.058	1	0.809	NA	NA	IBD
6	p21.32	32544704	rs72492316	6:32544704:A:G	A	G	0.1716	0.0239	6.975e-13	?+?+?	43.1	1.758	1	0.1848	0.6889	0.5714	UC
6	p21.32	32544706	rs80234155	6:32544706:C:G	C	G	0.1308	0.0237	3.41e-08	?+?+?	93.8	16.104	1	5.996e-05	0.1948	0.06052	UC
6	p21.32	32544729	rs72492318	6:32544729:A:G	A	G	0.1714	0.024	9.221e-13	?+?+?	42.7	1.747	1	0.1863	0.6879	0.5694	UC
6	p21.32	32544756	rs202207567	6:32544756:C:T	T	C	-0.2031	0.0236	7.57e-18	?-?-?	0	0.273	1	0.6013	0.0328	0.131	UC
6	p21.32	32544762	rs66857824	6:32544762:C:T	T	C	-0.1888	0.0253	8.493e-14	?-?-?	62	2.631	1	0.1048	0.7107	0.6012	UC
6	p21.32	32544775	rs73728000	6:32544775:C:T	T	C	-0.2306	0.0213	2.584e-27	?-?-?	0	0.194	1	0.6597	0.494	0.5119	UC
6	p21.32	32544775	rs73728000	6:32544775:C:T	T	C	-0.1464	0.018	4.176e-16	?-?-?	0	0.184	1	0.6677	0.494	0.5119	IBD
6	p21.32	32544814	rs113522240	6:32544814:C:G	C	G	0.189	0.0209	1.523e-19	?+?+?	0	0.186	1	0.666	0.2296	0.2371	UC
6	p21.32	32544814	rs113522240	6:32544814:C:G	C	G	0.101	0.0175	7.86e-09	?+?+?	0	0.895	1	0.3441	0.2296	0.2371	IBD
6	p21.32	32544836	rs35571839	6:32544836:C:T	T	C	0.1981	0.0249	1.779e-15	?+?+?	88.8	8.922	1	0.002817	0.1551	0.02381	UC
6	p21.32	32544836	rs35571839	6:32544836:C:T	T	C	0.1528	0.0208	2.04e-13	?+?+?	73	3.704	1	0.05428	0.1551	0.02381	IBD
6	p21.32	32544968	NA	6:32544968:A:G	A	G	0.1658	0.0238	3.252e-12	?+?+?	91.7	12.112	1	0.0005011	NA	NA	UC
6	p21.32	32544968	NA	6:32544968:A:G	A	G	0.1232	0.0199	5.98e-10	?+?+?	84.5	6.464	1	0.01101	NA	NA	IBD
6	p21.32	32544976	NA	6:32544976:C:T	T	C	-0.2103	0.0245	9.189e-18	?-?-?	77.2	4.388	1	0.03619	NA	NA	UC
6	p21.32	32544976	NA	6:32544976:C:T	T	C	-0.1202	0.0205	4.534e-09	?-?-?	42.6	1.742	1	0.1869	NA	NA	IBD
6	p21.32	32545012	NA	6:32545012:A:G	A	G	0.1973	0.0214	2.981e-20	?+?+?	0	0.064	1	0.8003	NA	NA	UC
6	p21.32	32545012	NA	6:32545012:A:G	A	G	0.1061	0.0179	3.078e-09	?+?+?	0	0.146	1	0.7026	NA	NA	IBD
6	p21.32	32545035	NA	6:32545035:A:G	A	G	0.2171	0.0239	1.05e-19	?+?+?	0	0.568	1	0.4509	NA	NA	UC
6	p21.32	32545035	NA	6:32545035:A:G	A	G	0.1191	0.02	2.601e-09	?+?+?	0	0.016	1	0.9001	NA	NA	IBD
6	p21.32	32545055	NA	6:32545055:A:G	A	G	-0.2043	0.0222	3.491e-20	?-?-?	0	0.417	1	0.5185	NA	NA	UC
6	p21.32	32545055	NA	6:32545055:A:G	A	G	-0.1277	0.0187	8.558e-12	?-?-?	0	0.36	1	0.5486	NA	NA	IBD
6	p21.32	32545064	rs66696869	6:32545064:A:G	A	G	-0.1741	0.0248	2.216e-12	?-?-?	91.9	12.396	1	0.0004302	0.3171	0.07937	UC
6	p21.32	32545064	rs66696869	6:32545064:A:G	A	G	-0.1308	0.0207	2.635e-10	?-?-?	84.7	6.555	1	0.01046	0.3171	0.07937	IBD
6	p21.32	32545105	NA	6:32545105:G:T	T	G	-0.1979	0.0214	2.295e-20	?-?-?	0	0.056	1	0.8137	NA	NA	UC
6	p21.32	32545105	NA	6:32545105:G:T	T	G	-0.1068	0.0179	2.424e-09	?-?-?	0	0.166	1	0.6833	NA	NA	IBD
6	p21.32	32545120	NA	6:32545120:A:G	A	G	-0.1694	0.0248	8.453e-12	?-?-?	92.6	13.479	1	0.0002412	NA	NA	UC
6	p21.32	32545120	NA	6:32545120:A:G	A	G	-0.1274	0.0207	7.527e-10	?-?-?	86.1	7.179	1	0.007376	NA	NA	IBD
6	p21.32	32545170	NA	6:32545170:A:G	A	G	-0.1558	0.0237	4.903e-11	?-?-?	78.9	4.743	1	0.02941	NA	NA	UC
6	p21.32	32545265	NA	6:32545265:A:T	A	T	0.2644	0.0368	6.731e-13	???+?	0	0	0	1	NA	NA	UC
6	p21.32	32545265	NA	6:32545265:A:T	A	T	0.1836	0.0308	2.506e-09	???+?	0	0	0	1	NA	NA	IBD
6	p21.32	32545299	NA	6:32545299:C:T	T	C	-0.1929	0.0256	4.878e-14	?-?-?	58.7	2.424	1	0.1195	NA	NA	UC
6	p21.32	32545325	rs67202503	6:32545325:C:T	T	C	-0.2177	0.0185	5.735e-32	--?-?	91.4	23.136	2	9.464e-06	0.1819	0.05754	UC
6	p21.32	32545325	rs67202503	6:32545325:C:T	T	C	-0.1491	0.0153	1.936e-22	--?-?	78.3	9.213	2	0.009987	0.1819	0.05754	IBD
6	p21.32	32545350	NA	6:32545350:A:G	A	G	-0.1938	0.0145	9.616e-41	?---?	51.8	4.149	2	0.1256	NA	NA	UC
6	p21.32	32545350	NA	6:32545350:A:G	A	G	-0.1122	0.0119	4.157e-21	?---?	67.2	6.102	2	0.0473	NA	NA	IBD
6	p21.32	32545439	rs78450703	6:32545439:G:T	T	G	-0.1963	0.0139	2.768e-45	?---?	67.2	6.105	2	0.04723	0.02187	0	UC
6	p21.32	32545439	rs78450703	6:32545439:G:T	T	G	-0.1185	0.0115	6.735e-25	?---?	72.8	7.344	2	0.02542	0.02187	0	IBD
6	p21.32	32545447	NA	6:32545447:A:G	A	G	-0.1723	0.0178	3.675e-22	?-?-?	22.9	1.297	1	0.2548	NA	NA	UC
6	p21.32	32545447	NA	6:32545447:A:G	A	G	-0.0934	0.0148	2.776e-10	?-?-?	0	0.732	1	0.3922	NA	NA	IBD
6	p21.32	32545472	NA	6:32545472:A:G	A	G	0.1698	0.0239	1.207e-12	?+?+?	38.4	1.623	1	0.2027	NA	NA	UC
6	p21.32	32545473	NA	6:32545473:C:G	C	G	0.1698	0.0239	1.207e-12	?+?+?	38.4	1.623	1	0.2027	NA	NA	UC
6	p21.32	32545508	NA	6:32545508:C:T	T	C	-0.1709	0.0178	7.908e-22	?-?-?	1.4	1.014	1	0.3138	NA	NA	UC
6	p21.32	32545508	NA	6:32545508:C:T	T	C	-0.0942	0.0148	1.955e-10	?-?-?	0	0.949	1	0.3299	NA	NA	IBD
6	p21.32	32545600	NA	6:32545600:C:T	T	C	-0.1898	0.0317	2.132e-09	?-???	0	0	0	1	NA	NA	UC
6	p21.32	32545638	rs67020511	6:32545638:C:T	T	C	-0.165	0.0239	5.064e-12	?-?-?	59.3	2.459	1	0.1169	0.7604	0.5883	UC
6	p21.32	32545676	NA	6:32545676:C:T	T	C	-0.1996	0.0232	7.736e-18	?-?-?	0	0.028	1	0.8671	NA	NA	UC
6	p21.32	32545676	NA	6:32545676:C:T	T	C	-0.1068	0.0194	3.688e-08	?-?-?	0	0.288	1	0.5912	NA	NA	IBD
6	p21.32	32545699	rs144537734	6:32545699:A:G	A	G	0.1737	0.0221	3.85e-15	?+?+?	0	0.11	1	0.7398	0.2843	0.2718	UC
6	p21.32	32545699	rs144537734	6:32545699:A:G	A	G	0.113	0.0185	1.008e-09	?+?+?	0	0.05	1	0.8232	0.2843	0.2718	IBD
6	p21.32	32545720	NA	6:32545720:A:G	A	G	0.231	0.0214	3.659e-27	?+?+?	0	0.177	1	0.6739	NA	NA	UC
6	p21.32	32545720	NA	6:32545720:A:G	A	G	0.1461	0.018	4.792e-16	?+?+?	0	0.173	1	0.6775	NA	NA	IBD
6	p21.32	32545754	NA	6:32545754:G:T	T	G	0.1886	0.0252	7.202e-14	?+?+?	62.8	2.689	1	0.1011	NA	NA	UC
6	p21.32	32545798	NA	6:32545798:G:T	T	G	-0.1886	0.0252	7.202e-14	?-?-?	62.8	2.689	1	0.1011	NA	NA	UC
6	p21.32	32545810	rs67534237	6:32545810:C:G	C	G	0.1118	0.0123	9.956e-20	++?+?	88.1	16.875	2	0.0002166	0.1938	0.05952	UC
6	p21.32	32545905	rs34239075	6:32545905:C:T	T	C	-0.2046	0.025	2.746e-16	?-?-?	89.2	9.284	1	0.002311	0.1769	0.03175	UC
6	p21.32	32545905	rs34239075	6:32545905:C:T	T	C	-0.1593	0.0209	2.498e-14	?-?-?	74.5	3.915	1	0.04786	0.1769	0.03175	IBD
6	p21.32	32545910	rs35350417	6:32545910:C:T	T	C	-0.1697	0.0238	1.002e-12	?-?-?	36.9	1.584	1	0.2082	0.6889	0.5774	UC
6	p21.32	32545914	rs79981486	6:32545914:A:G	A	G	-0.1694	0.0244	3.849e-12	?-?-?	91.7	12.014	1	0.0005281	0.1938	0.05952	UC
6	p21.32	32545914	rs79981486	6:32545914:A:G	A	G	-0.1292	0.0203	1.959e-10	?-?-?	82.7	5.767	1	0.01633	0.1938	0.05952	IBD
6	p21.32	32545931	NA	6:32545931:C:T	T	C	0.1709	0.0179	1.329e-21	?+?+?	0	0.893	1	0.3448	NA	NA	UC
6	p21.32	32545931	NA	6:32545931:C:T	T	C	0.0935	0.0148	2.657e-10	?+?+?	0	0.852	1	0.3559	NA	NA	IBD
6	p21.32	32545937	rs34791134	6:32545937:A:C	A	C	0.2403	0.0208	7.138e-31	?+?++	90.9	21.922	2	1.737e-05	0.7147	0.6944	UC
6	p21.32	32545937	rs34791134	6:32545937:A:C	A	C	0.0986	0.0176	2.116e-08	?+?++	0	0.973	2	0.6148	0.7147	0.6944	IBD
6	p21.32	32545947	NA	6:32545947:C:T	T	C	-0.2032	0.0184	2.357e-28	?-?-?	67.3	3.059	1	0.0803	NA	NA	UC
6	p21.32	32545947	NA	6:32545947:C:T	T	C	-0.1319	0.0154	1.081e-17	?-?-?	26.9	1.367	1	0.2423	NA	NA	IBD
6	p21.32	32545954	rs68160647	6:32545954:A:G	A	G	-0.1685	0.0244	4.994e-12	?-?-?	91.8	12.224	1	0.0004719	0.1938	0.05952	UC
6	p21.32	32545954	rs68160647	6:32545954:A:G	A	G	-0.1287	0.0203	2.299e-10	?-?-?	83	5.874	1	0.01537	0.1938	0.05952	IBD
6	p21.32	32546080	NA	6:32546080:A:C	A	C	0.1673	0.0242	4.738e-12	?+?+?	91.9	12.385	1	0.0004329	NA	NA	UC
6	p21.32	32546080	NA	6:32546080:A:C	A	C	0.1268	0.0202	3.447e-10	?+?+?	83.9	6.198	1	0.01279	NA	NA	IBD
6	p21.32	32546106	rs33998225	6:32546106:C:T	T	C	0.2311	0.018	9.929e-38	++?+?	76.3	8.433	2	0.01475	0.7117	0.6111	UC
6	p21.32	32546106	rs33998225	6:32546106:C:T	T	C	0.1343	0.015	3.449e-19	++?+?	55.9	4.536	2	0.1035	0.7117	0.6111	IBD
6	p21.32	32546108	NA	6:32546108:G:T	T	G	-0.1699	0.0179	2.275e-21	?-?-?	0	0.883	1	0.3474	NA	NA	UC
6	p21.32	32546108	NA	6:32546108:G:T	T	G	-0.0927	0.0148	3.764e-10	?-?-?	0	0.87	1	0.3511	NA	NA	IBD
6	p21.32	32546144	rs68048145	6:32546144:A:G	A	G	-0.1669	0.0243	6.497e-12	?-?-?	92	12.451	1	0.0004179	0.1909	0.05853	UC
6	p21.32	32546144	rs68048145	6:32546144:A:G	A	G	-0.1271	0.0202	3.132e-10	?-?-?	83.7	6.128	1	0.01331	0.1909	0.05853	IBD
6	p21.32	32546165	NA	6:32546165:G:T	T	G	-0.1703	0.0178	1.096e-21	?-?-?	0	0.857	1	0.3546	NA	NA	UC
6	p21.32	32546165	NA	6:32546165:G:T	T	G	-0.0928	0.0148	3.604e-10	?-?-?	0	0.882	1	0.3476	NA	NA	IBD
6	p21.32	32546189	rs34072909	6:32546189:A:T	A	T	-0.1312	0.0234	2.061e-08	?-?--	92.4	26.31	2	1.936e-06	0.4682	0.4613	CD
6	p21.32	32546189	rs34072909	6:32546189:A:T	A	T	0.3075	0.0187	9.283e-61	?+?++	98.3	118.577	2	1.784e-26	0.6889	0.5764	UC
6	p21.32	32546189	rs34072909	6:32546189:A:T	A	T	0.119	0.0162	2.047e-13	?+?++	74	7.683	2	0.02146	0.6889	0.5764	IBD
6	p21.32	32546211	rs34673795	6:32546211:A:G	A	G	-0.2741	0.0158	2.039e-67	?-?--	96.9	64.652	2	9.142e-15	0.496	0.5169	UC
6	p21.32	32546211	rs34673795	6:32546211:A:G	A	G	-0.1144	0.0132	4.45e-18	?-?--	53.5	4.296	2	0.1167	0.496	0.5169	IBD
6	p21.32	32546253	rs72844114	6:32546253:C:G	C	G	-0.2027	0.0184	3.189e-28	?-?-?	67.9	3.118	1	0.07745	0.496	0.5169	UC
6	p21.32	32546253	rs72844114	6:32546253:C:G	C	G	-0.1309	0.0154	1.896e-17	?-?-?	33.1	1.495	1	0.2214	0.496	0.5169	IBD
6	p21.32	32546264	NA	6:32546264:A:T	A	T	-0.1745	0.0182	8.989e-22	?-?-?	0	0.858	1	0.3544	NA	NA	UC
6	p21.32	32546264	NA	6:32546264:A:T	A	T	-0.0947	0.0151	3.575e-10	?-?-?	0	0.699	1	0.4032	NA	NA	IBD
6	p21.32	32546273	NA	6:32546273:A:G	A	G	0.1741	0.0183	1.841e-21	?+?+?	0	0.884	1	0.347	NA	NA	UC
6	p21.32	32546273	NA	6:32546273:A:G	A	G	0.0955	0.0153	4.325e-10	?+?+?	0	0.774	1	0.379	NA	NA	IBD
6	p21.32	32546303	rs68142873	6:32546303:G:T	T	G	-0.2146	0.0184	1.969e-31	--?-?	90.9	22.085	2	1.601e-05	0.1918	0.05952	UC
6	p21.32	32546303	rs68142873	6:32546303:G:T	T	G	-0.1496	0.0152	7.414e-23	--?-?	78.4	9.275	2	0.009681	0.1918	0.05952	IBD
6	p21.32	32546355	rs68095734	6:32546355:C:T	T	C	0.2229	0.0187	9.335e-33	++?+?	92.3	25.968	2	2.297e-06	0.1918	0.05952	UC
6	p21.32	32546355	rs68095734	6:32546355:C:T	T	C	0.1543	0.0154	1.252e-23	++?+?	81.6	10.857	2	0.00439	0.1918	0.05952	IBD
6	p21.32	32546385	NA	6:32546385:A:T	A	T	0.1695	0.0178	1.691e-21	?+?+?	0	0.951	1	0.3294	NA	NA	UC
6	p21.32	32546385	NA	6:32546385:A:T	A	T	0.093	0.0148	3.304e-10	?+?+?	0	0.913	1	0.3393	NA	NA	IBD
6	p21.32	32546408	rs71534542	6:32546408:A:T	A	T	-0.2324	0.0178	5.86e-39	--?-?	75.1	8.022	2	0.01811	0.6879	0.5774	UC
6	p21.32	32546408	rs71534542	6:32546408:A:T	A	T	-0.1355	0.0149	9.55e-20	--?-?	60.9	5.11	2	0.0777	0.6879	0.5774	IBD
6	p21.32	32546442	rs113961302	6:32546442:A:G	A	G	0.2288	0.0137	1.295e-62	++?+?	91.9	24.646	2	4.449e-06	0.09443	0.0119	UC
6	p21.32	32546442	rs113961302	6:32546442:A:G	A	G	0.1129	0.0111	2.667e-24	++?+?	52.9	4.251	2	0.1194	0.09443	0.0119	IBD
6	p21.32	32546471	rs67255973	6:32546471:A:T	A	T	0.1697	0.0238	1.002e-12	?+?+?	36.9	1.584	1	0.2082	0.7594	0.5883	UC
6	p21.32	32546507	NA	6:32546507:A:T	A	T	0.1704	0.0239	1.006e-12	?+?+?	39.5	1.652	1	0.1986	NA	NA	UC
6	p21.32	32546524	NA	6:32546524:C:T	T	C	-0.2323	0.0214	1.885e-27	?-?-?	0	0.104	1	0.7474	NA	NA	UC
6	p21.32	32546524	NA	6:32546524:C:T	T	C	-0.1468	0.018	3.476e-16	?-?-?	0	0.135	1	0.713	NA	NA	IBD
6	p21.32	32546525	NA	6:32546525:A:G	A	G	0.1704	0.0239	1.006e-12	?+?+?	39.5	1.652	1	0.1986	NA	NA	UC
6	p21.32	32546607	NA	6:32546607:C:T	T	C	0.1698	0.0238	9.717e-13	?+?+?	36.5	1.574	1	0.2096	NA	NA	UC
6	p21.32	32546608	NA	6:32546608:G:T	T	G	0.1888	0.0211	3.624e-19	?+?+?	0	0.115	1	0.735	NA	NA	UC
6	p21.32	32546608	NA	6:32546608:G:T	T	G	0.1009	0.0177	1.194e-08	?+?+?	0	0.735	1	0.3912	NA	NA	IBD
6	p21.32	32546637	NA	6:32546637:T:TG	T	TG	0.2759	0.0368	6.515e-14	????+	0	0	0	1	0.4682	0.4613	CD
6	p21.32	32546637	NA	6:32546637:T:TG	T	TG	-0.6016	0.0329	1.075e-74	????-	0	0	0	1	NA	NA	UC
6	p21.32	32546637	NA	6:32546637:T:TG	T	TG	-0.1853	0.0299	5.743e-10	????-	0	0	0	1	NA	NA	IBD
6	p21.32	32546680	NA	6:32546680:C:T	T	C	0.1237	0.0217	1.195e-08	?-?-+	97.4	75.623	2	3.79e-17	0.4672	0.4613	CD
6	p21.32	32546680	NA	6:32546680:C:T	T	C	-0.3139	0.0177	2.273e-70	?-?--	95.5	44.262	2	2.447e-10	NA	NA	UC
6	p21.32	32546680	NA	6:32546680:C:T	T	C	-0.1223	0.0147	8.817e-17	?-?--	66	5.89	2	0.05261	NA	NA	IBD
6	p21.32	32546723	NA	6:32546723:C:T	T	C	0.2244	0.0152	2.531e-49	?+?++	94.3	35.217	2	2.253e-08	NA	NA	UC
6	p21.32	32546723	NA	6:32546723:C:T	T	C	0.0898	0.0122	1.83e-13	?+?++	0	1.09	2	0.5799	NA	NA	IBD
6	p21.32	32546784	NA	6:32546784:C:G	C	G	-0.2325	0.0215	2.956e-27	?-?-?	0	0.09	1	0.7636	NA	NA	UC
6	p21.32	32546784	NA	6:32546784:C:G	C	G	-0.1463	0.018	4.372e-16	?-?-?	0	0.122	1	0.727	NA	NA	IBD
6	p21.32	32546789	NA	6:32546789:C:T	T	C	0.1711	0.0238	6.523e-13	?+?+?	39.9	1.664	1	0.197	NA	NA	UC
6	p21.32	32546832	NA	6:32546832:A:G	A	G	0.269	0.0373	5.522e-13	???+?	0	0	0	1	NA	NA	UC
6	p21.32	32546832	NA	6:32546832:A:G	A	G	0.187	0.0312	2.053e-09	???+?	0	0	0	1	NA	NA	IBD
6	p21.32	32546835	NA	6:32546835:A:G	A	G	0.2894	0.0476	1.203e-09	???+?	0	0	0	1	NA	NA	UC
6	p21.32	32546846	NA	6:32546846:A:T	A	T	0.1971	0.0239	1.626e-16	?+?+?	0	0.338	1	0.5612	NA	NA	UC
6	p21.32	32546846	NA	6:32546846:A:T	A	T	0.1168	0.0202	7.374e-09	?+?+?	0	0.007	1	0.9318	NA	NA	IBD
6	p21.32	32546894	NA	6:32546894:C:T	T	C	-0.2202	0.0253	3.216e-18	?-?-?	17.2	1.207	1	0.2718	NA	NA	UC
6	p21.32	32546894	NA	6:32546894:C:T	T	C	-0.1329	0.0215	6.354e-10	?-?-?	0	0.136	1	0.7126	NA	NA	IBD
6	p21.32	32546977	NA	6:32546977:A:C	A	C	0.1665	0.021	2.217e-15	?+?+?	0	0.382	1	0.5366	NA	NA	UC
6	p21.32	32546986	NA	6:32546986:A:G	A	G	-0.2146	0.0217	4.628e-23	?-?-?	0	0.144	1	0.7045	NA	NA	UC
6	p21.32	32546986	NA	6:32546986:A:G	A	G	-0.1296	0.0182	1.072e-12	?-?-?	0	0.209	1	0.6478	NA	NA	IBD
6	p21.32	32546987	NA	6:32546987:A:T	A	T	0.1665	0.021	2.217e-15	?+?+?	0	0.382	1	0.5366	NA	NA	UC
6	p21.32	32547015	NA	6:32547015:C:T	T	C	0.1806	0.0238	3.243e-14	?+?+?	23.2	1.301	1	0.254	NA	NA	UC
6	p21.32	32547017	NA	6:32547017:C:T	T	C	-0.2148	0.0217	4.221e-23	?-?-?	0	0.161	1	0.6881	NA	NA	UC
6	p21.32	32547017	NA	6:32547017:C:T	T	C	-0.1297	0.0182	1.03e-12	?-?-?	0	0.206	1	0.6497	NA	NA	IBD
6	p21.32	32547038	rs71534544	6:32547038:A:G	A	G	0.2256	0.0387	5.561e-09	???+?	0	0	0	1	0.1829	0.05357	UC
6	p21.32	32547040	NA	6:32547040:A:T	A	T	-0.1663	0.021	2.393e-15	?-?-?	0	0.39	1	0.5321	NA	NA	UC
6	p21.32	32547123	NA	6:32547123:A:G	A	G	0.2189	0.0218	1.004e-23	?+?+?	0	0.243	1	0.6221	NA	NA	UC
6	p21.32	32547123	NA	6:32547123:A:G	A	G	0.1328	0.0184	5.299e-13	?+?+?	0	0.208	1	0.6485	NA	NA	IBD
6	p21.32	32547124	NA	6:32547124:A:C	A	C	-0.1966	0.024	2.576e-16	?-?-?	0	0.378	1	0.5387	NA	NA	UC
6	p21.32	32547124	NA	6:32547124:A:C	A	C	-0.1177	0.0202	5.652e-09	?-?-?	0	0	1	0.9984	NA	NA	IBD
6	p21.32	32547670	NA	6:32547670:A:G	A	G	0.2809	0.0386	3.408e-13	???+?	0	0	0	1	NA	NA	UC
6	p21.32	32547670	NA	6:32547670:A:G	A	G	0.1964	0.0322	1.065e-09	???+?	0	0	0	1	NA	NA	IBD
6	p21.32	32547722	NA	6:32547722:A:G	A	G	0.2813	0.0386	3.156e-13	???+?	0	0	0	1	NA	NA	UC
6	p21.32	32547722	NA	6:32547722:A:G	A	G	0.1967	0.0322	1.004e-09	???+?	0	0	0	1	NA	NA	IBD
6	p21.32	32547739	NA	6:32547739:A:G	A	G	0.2609	0.0377	4.503e-12	???+?	0	0	0	1	NA	NA	UC
6	p21.32	32547739	NA	6:32547739:A:G	A	G	0.1793	0.0315	1.255e-08	???+?	0	0	0	1	NA	NA	IBD
6	p21.32	32547748	NA	6:32547748:A:T	A	T	0.2781	0.0387	6.669e-13	???+?	0	0	0	1	NA	NA	UC
6	p21.32	32547748	NA	6:32547748:A:T	A	T	0.195	0.0323	1.569e-09	???+?	0	0	0	1	NA	NA	IBD
6	p21.32	32547803	NA	6:32547803:A:G	A	G	-0.2792	0.0386	4.719e-13	???-?	0	0	0	1	NA	NA	UC
6	p21.32	32547803	NA	6:32547803:A:G	A	G	-0.1945	0.0322	1.538e-09	???-?	0	0	0	1	NA	NA	IBD
6	p21.32	32547824	NA	6:32547824:A:G	A	G	0.259	0.0377	6.419e-12	???+?	0	0	0	1	NA	NA	UC
6	p21.32	32547824	NA	6:32547824:A:G	A	G	0.1772	0.0315	1.851e-08	???+?	0	0	0	1	NA	NA	IBD
6	p21.32	32547834	NA	6:32547834:C:T	T	C	0.2793	0.0386	4.63e-13	???+?	0	0	0	1	NA	NA	UC
6	p21.32	32547834	NA	6:32547834:C:T	T	C	0.1945	0.0322	1.538e-09	???+?	0	0	0	1	NA	NA	IBD
6	p21.32	32547927	rs182896629	6:32547927:C:T	T	C	0.1814	0.0315	8.475e-09	?+?+?	92.9	14.052	1	0.0001778	0.08946	0.06052	UC
6	p21.32	32548042	rs141846109	6:32548042:A:G	A	G	0.2717	0.038	8.678e-13	???+?	0	0	0	1	0.2425	0.07143	UC
6	p21.32	32548042	rs141846109	6:32548042:A:G	A	G	0.187	0.0318	4.09e-09	???+?	0	0	0	1	0.2425	0.07143	IBD
6	p21.32	32548085	NA	6:32548085:A:G	A	G	0.272	0.038	8.193e-13	???+?	0	0	0	1	NA	NA	UC
6	p21.32	32548085	NA	6:32548085:A:G	A	G	0.1872	0.0318	3.938e-09	???+?	0	0	0	1	NA	NA	IBD
6	p21.32	32548091	rs192023215	6:32548091:A:C	A	C	0.301	0.0398	3.944e-14	???+?	0	0	0	1	0.2217	0.03472	UC
6	p21.32	32548091	rs192023215	6:32548091:A:C	A	C	0.2115	0.0332	1.884e-10	???+?	0	0	0	1	0.2217	0.03472	IBD
6	p21.32	32548108	NA	6:32548108:C:T	T	C	-0.2719	0.038	8.351e-13	???-?	0	0	0	1	NA	NA	UC
6	p21.32	32548108	NA	6:32548108:C:T	T	C	-0.187	0.0318	4.09e-09	???-?	0	0	0	1	NA	NA	IBD
6	p21.32	32548149	NA	6:32548149:C:T	T	C	0.2726	0.0375	3.613e-13	???+?	0	0	0	1	NA	NA	UC
6	p21.32	32548149	NA	6:32548149:C:T	T	C	0.1886	0.0313	1.685e-09	???+?	0	0	0	1	NA	NA	IBD
6	p21.32	32548177	NA	6:32548177:C:T	T	C	0.266	0.0368	4.892e-13	???+?	0	0	0	1	NA	NA	UC
6	p21.32	32548177	NA	6:32548177:C:T	T	C	0.1848	0.0307	1.749e-09	???+?	0	0	0	1	NA	NA	IBD
6	p21.32	32548247	NA	6:32548247:C:T	T	C	-0.2658	0.0368	5.092e-13	???-?	0	0	0	1	NA	NA	UC
6	p21.32	32548247	NA	6:32548247:C:T	T	C	-0.1846	0.0307	1.821e-09	???-?	0	0	0	1	NA	NA	IBD
6	p21.32	32548294	NA	6:32548294:C:T	T	C	-0.2659	0.0368	4.991e-13	???-?	0	0	0	1	NA	NA	UC
6	p21.32	32548294	NA	6:32548294:C:T	T	C	-0.1847	0.0307	1.785e-09	???-?	0	0	0	1	NA	NA	IBD
6	p21.32	32548323	NA	6:32548323:A:G	A	G	0.2659	0.0368	4.991e-13	???+?	0	0	0	1	NA	NA	UC
6	p21.32	32548323	NA	6:32548323:A:G	A	G	0.1847	0.0307	1.785e-09	???+?	0	0	0	1	NA	NA	IBD
6	p21.32	32548335	NA	6:32548335:A:G	A	G	-0.2659	0.0368	4.991e-13	???-?	0	0	0	1	NA	NA	UC
6	p21.32	32548335	NA	6:32548335:A:G	A	G	-0.1847	0.0307	1.785e-09	???-?	0	0	0	1	NA	NA	IBD
6	p21.32	32548384	NA	6:32548384:C:G	C	G	-0.2653	0.0368	5.627e-13	???-?	0	0	0	1	NA	NA	UC
6	p21.32	32548384	NA	6:32548384:C:G	C	G	-0.1845	0.0307	1.858e-09	???-?	0	0	0	1	NA	NA	IBD
6	p21.32	32548395	NA	6:32548395:C:T	T	C	-0.2653	0.0368	5.627e-13	???-?	0	0	0	1	NA	NA	UC
6	p21.32	32548395	NA	6:32548395:C:T	T	C	-0.1845	0.0307	1.858e-09	???-?	0	0	0	1	NA	NA	IBD
6	p21.32	32548426	NA	6:32548426:A:C	A	C	-0.2449	0.0359	8.995e-12	???-?	0	0	0	1	NA	NA	UC
6	p21.32	32548426	NA	6:32548426:A:C	A	C	-0.1668	0.0301	2.998e-08	???-?	0	0	0	1	NA	NA	IBD
6	p21.32	32548438	NA	6:32548438:C:G	C	G	0.2653	0.0368	5.627e-13	???+?	0	0	0	1	NA	NA	UC
6	p21.32	32548438	NA	6:32548438:C:G	C	G	0.1845	0.0307	1.858e-09	???+?	0	0	0	1	NA	NA	IBD
6	p21.32	32548473	NA	6:32548473:A:G	A	G	0.2659	0.0368	4.991e-13	???+?	0	0	0	1	NA	NA	UC
6	p21.32	32548473	NA	6:32548473:A:G	A	G	0.1847	0.0307	1.785e-09	???+?	0	0	0	1	NA	NA	IBD
6	p21.32	32548479	rs71534587	6:32548479:A:G	A	G	-0.2659	0.0368	4.991e-13	???-?	0	0	0	1	0.2435	0.07341	UC
6	p21.32	32548479	rs71534587	6:32548479:A:G	A	G	-0.1847	0.0307	1.785e-09	???-?	0	0	0	1	0.2435	0.07341	IBD
6	p21.32	32548505	NA	6:32548505:A:G	A	G	0.1698	0.0211	8.458e-16	?+?+?	0	0.448	1	0.5032	NA	NA	UC
6	p21.32	32548574	NA	6:32548574:C:T	T	C	-0.2146	0.0216	2.926e-23	?-?-?	0	0.075	1	0.7838	NA	NA	UC
6	p21.32	32548574	NA	6:32548574:C:T	T	C	-0.1294	0.0182	1.161e-12	?-?-?	0	0.106	1	0.745	NA	NA	IBD
6	p21.32	32548590	NA	6:32548590:A:G	A	G	0.3359	0.0379	7.803e-19	????+	0	0	0	1	0.4672	0.4613	CD
6	p21.32	32548590	NA	6:32548590:A:G	A	G	-0.5977	0.033	2.557e-73	????-	0	0	0	1	NA	NA	UC
6	p21.32	32548590	NA	6:32548590:A:G	A	G	-0.1672	0.0301	2.779e-08	????-	0	0	0	1	NA	NA	IBD
6	p21.32	32548600	NA	6:32548600:C:T	T	C	0.1513	0.0244	5.617e-10	?+?+?	77.3	4.396	1	0.03602	NA	NA	UC
6	p21.32	32548717	NA	6:32548717:G:T	T	G	-0.17	0.0238	9.141e-13	?-?-?	38.8	1.635	1	0.2011	NA	NA	UC
6	p21.32	32548721	NA	6:32548721:C:T	T	C	-0.1381	0.0244	1.515e-08	?-?-?	86.7	7.507	1	0.006147	NA	NA	UC
6	p21.32	32548749	NA	6:32548749:G:T	T	G	-0.17	0.0238	9.141e-13	?-?-?	38.8	1.635	1	0.2011	NA	NA	UC
6	p21.32	32548928	rs201639066	6:32548928:C:T	T	C	-0.2113	0.0152	6.219e-44	?-?--	95.1	40.823	2	1.366e-09	0.000994	0	UC
6	p21.32	32548928	rs201639066	6:32548928:C:T	T	C	-0.0799	0.0122	5.785e-11	?-?--	0	0.024	2	0.9879	0.000994	0	IBD
6	p21.32	32548929	rs62405637	6:32548929:C:G	C	G	0.1655	0.0227	3.082e-13	?+?+?	6.4	1.068	1	0.3013	0.6928	0.5764	UC
6	p21.32	32548938	NA	6:32548938:C:T	T	C	-0.1536	0.0179	9.405e-18	?-?-?	0	0.01	1	0.9212	NA	NA	UC
6	p21.32	32548947	NA	6:32548947:C:T	T	C	0.1536	0.0179	9.405e-18	?+?+?	0	0.01	1	0.9212	NA	NA	UC
6	p21.32	32548964	rs66769117	6:32548964:A:G	A	G	-0.1449	0.0246	3.856e-09	?-?-?	86	7.166	1	0.007429	0.1958	0.05952	UC
6	p21.32	32549000	rs71534592	6:32549000:C:T	T	C	0.2055	0.0187	4.302e-28	++?+?	91.1	22.349	2	1.403e-05	0.1968	0.05952	UC
6	p21.32	32549000	rs71534592	6:32549000:C:T	T	C	0.1376	0.0155	6.843e-19	++?+?	75.7	8.236	2	0.01628	0.1968	0.05952	IBD
6	p21.32	32549049	rs71534593	6:32549049:A:G	A	G	-0.2065	0.0186	1.225e-28	--?-?	90.8	21.674	2	1.966e-05	0.1968	0.05952	UC
6	p21.32	32549049	rs71534593	6:32549049:A:G	A	G	-0.1397	0.0154	1.175e-19	--?-?	76.2	8.411	2	0.01492	0.1968	0.05952	IBD
6	p21.32	32549052	NA	6:32549052:A:G	A	G	0.1479	0.0247	2.126e-09	?+?+?	85.9	7.076	1	0.007812	NA	NA	UC
6	p21.32	32549071	rs111739306	6:32549071:G:T	T	G	0.2768	0.0148	4.706e-78	++?+?	87.2	15.685	2	0.0003927	0.496	0.5169	UC
6	p21.32	32549071	rs111739306	6:32549071:G:T	T	G	0.1643	0.0122	2.439e-41	++?+?	70.3	6.74	2	0.03438	0.496	0.5169	IBD
6	p21.32	32549128	rs147317423	6:32549128:G:T	T	G	-0.1471	0.0183	9.113e-16	?-?-?	0	0.194	1	0.6597	0	0	UC
6	p21.32	32549135	rs71534597	6:32549135:A:G	A	G	0.1446	0.0246	4.151e-09	?+?+?	86	7.168	1	0.00742	0.1968	0.05952	UC
6	p21.32	32549138	NA	6:32549138:G:T	T	G	0.1574	0.0227	4.093e-12	?+?+?	37.5	1.601	1	0.2058	NA	NA	UC
6	p21.32	32549153	NA	6:32549153:C:G	C	G	-0.2179	0.021	3.182e-25	?-?-?	0	0.233	1	0.629	NA	NA	UC
6	p21.32	32549153	NA	6:32549153:C:G	C	G	-0.1309	0.0177	1.409e-13	?-?-?	0	0.233	1	0.6294	NA	NA	IBD
6	p21.32	32549158	NA	6:32549158:C:T	T	C	0.2179	0.021	3.182e-25	?+?+?	0	0.233	1	0.629	NA	NA	UC
6	p21.32	32549158	NA	6:32549158:C:T	T	C	0.1309	0.0177	1.409e-13	?+?+?	0	0.233	1	0.6294	NA	NA	IBD
6	p21.32	32549194	NA	6:32549194:A:G	A	G	0.1753	0.0234	6.812e-14	?+?+?	11.4	1.129	1	0.2879	NA	NA	UC
6	p21.32	32549195	NA	6:32549195:C:T	T	C	0.1963	0.0252	6.718e-15	?+?+?	74.2	3.882	1	0.04879	NA	NA	UC
6	p21.32	32549196	NA	6:32549196:A:G	A	G	-0.1732	0.0297	5.488e-09	???-?	0	0	0	1	NA	NA	UC
6	p21.32	32549218	NA	6:32549218:A:G	A	G	0.2177	0.021	3.516e-25	?+?+?	0	0.188	1	0.665	NA	NA	UC
6	p21.32	32549218	NA	6:32549218:A:G	A	G	0.1322	0.0177	8.085e-14	?+?+?	0	0.184	1	0.6677	NA	NA	IBD
6	p21.32	32549228	NA	6:32549228:A:G	A	G	-0.2177	0.021	3.516e-25	?-?-?	0	0.188	1	0.665	NA	NA	UC
6	p21.32	32549228	NA	6:32549228:A:G	A	G	-0.1322	0.0177	8.085e-14	?-?-?	0	0.184	1	0.6677	NA	NA	IBD
6	p21.32	32549236	rs71534599	6:32549236:A:G	A	G	0.1461	0.0245	2.472e-09	?+?+?	85.3	6.786	1	0.009188	0.1988	0.05853	UC
6	p21.32	32549241	NA	6:32549241:C:T	T	C	0.174	0.0231	4.979e-14	?+?+?	17.3	1.209	1	0.2716	NA	NA	UC
6	p21.32	32549254	NA	6:32549254:C:T	T	C	-0.1736	0.023	4.426e-14	?-?-?	7	1.075	1	0.2999	NA	NA	UC
6	p21.32	32549266	rs71534600	6:32549266:A:G	A	G	0.1455	0.0245	2.872e-09	?+?+?	84.9	6.623	1	0.01007	0.1988	0.05853	UC
6	p21.32	32549273	NA	6:32549273:C:T	T	C	-0.167	0.0224	8.962e-14	?-?-?	19.2	1.238	1	0.2659	NA	NA	UC
6	p21.32	32549274	rs71534601	6:32549274:A:G	A	G	0.1455	0.0245	2.872e-09	?+?+?	84.9	6.623	1	0.01007	0.1988	0.05853	UC
6	p21.32	32549305	NA	6:32549305:A:G	A	G	-0.1683	0.0219	1.531e-14	?-?-?	0	0.96	1	0.3271	NA	NA	UC
6	p21.32	32549307	NA	6:32549307:C:G	C	G	0.1966	0.0252	6.113e-15	?+?+?	74.9	3.989	1	0.04579	NA	NA	UC
6	p21.32	32549339	rs71534602	6:32549339:C:T	T	C	-0.1442	0.0246	4.579e-09	?-?-?	85.5	6.916	1	0.008541	0.1978	0.05952	UC
6	p21.32	32549342	NA	6:32549342:G:T	T	G	-0.173	0.0234	1.434e-13	?-?-?	48.3	1.935	1	0.1642	NA	NA	UC
6	p21.32	32549373	NA	6:32549373:C:T	T	C	0.2083	0.0284	2.225e-13	?+?+?	89.5	9.563	1	0.001985	NA	NA	UC
6	p21.32	32549421	NA	6:32549421:C:T	T	C	0.2189	0.021	1.931e-25	?+?+?	0	0.2	1	0.6548	NA	NA	UC
6	p21.32	32549421	NA	6:32549421:C:T	T	C	0.1316	0.0178	1.433e-13	?+?+?	0	0.204	1	0.6514	NA	NA	IBD
6	p21.32	32549450	NA	6:32549450:A:G	A	G	-0.1582	0.0188	3.933e-17	?-?-?	0	0.001	1	0.9786	NA	NA	UC
6	p21.32	32549451	NA	6:32549451:C:T	T	C	0.1582	0.0188	3.933e-17	?+?+?	0	0.001	1	0.9786	NA	NA	UC
6	p21.32	32549467	NA	6:32549467:C:T	T	C	0.1582	0.0188	3.933e-17	?+?+?	0	0.001	1	0.9765	NA	NA	UC
6	p21.32	32549474	rs71536505	6:32549474:A:G	A	G	-0.1727	0.0234	1.579e-13	?-?-?	46.5	1.87	1	0.1714	0.6849	0.5615	UC
6	p21.32	32549516	NA	6:32549516:C:T	T	C	0.173	0.0233	1.129e-13	?+?+?	46.7	1.876	1	0.1708	NA	NA	UC
6	p21.32	32549526	NA	6:32549526:A:C	A	C	0.1723	0.023	6.819e-14	?+?+?	14.7	1.172	1	0.279	NA	NA	UC
6	p21.32	32549559	rs67844611	6:32549559:A:G	A	G	-0.145	0.0246	3.763e-09	?-?-?	85.2	6.777	1	0.009234	0.1899	0.05853	UC
6	p21.32	32549604	NA	6:32549604:C:T	T	C	-0.1697	0.0243	2.878e-12	?-?-?	58.4	2.405	1	0.1209	NA	NA	UC
6	p21.32	32549621	NA	6:32549621:A:G	A	G	-0.2235	0.0256	2.536e-18	???--	96.8	31.119	1	2.427e-08	NA	NA	UC
6	p21.32	32549635	NA	6:32549635:A:G	A	G	-0.1757	0.0231	2.826e-14	?-?-?	49.4	1.977	1	0.1597	NA	NA	UC
6	p21.32	32549637	NA	6:32549637:A:G	A	G	-0.148	0.0194	2.368e-14	?-?-?	0	0.001	1	0.9806	NA	NA	UC
6	p21.32	32549699	NA	6:32549699:A:T	A	T	-0.1789	0.0253	1.537e-12	?-?-?	77.9	4.535	1	0.03321	NA	NA	UC
6	p21.32	32549699	NA	6:32549699:A:T	A	T	-0.1347	0.0211	1.726e-10	?-?-?	0	0.876	1	0.3493	NA	NA	IBD
6	p21.32	32549716	NA	6:32549716:A:G	A	G	-0.2192	0.0211	2.793e-25	?-?-?	0	0.298	1	0.5848	NA	NA	UC
6	p21.32	32549716	NA	6:32549716:A:G	A	G	-0.1314	0.0178	1.559e-13	?-?-?	0	0.251	1	0.6165	NA	NA	IBD
6	p21.32	32549734	NA	6:32549734:A:G	A	G	0.1568	0.0181	4.596e-18	?+?+?	0	0.02	1	0.8869	NA	NA	UC
6	p21.32	32549734	NA	6:32549734:A:G	A	G	0.082	0.015	4.586e-08	?+?+?	0	0.009	1	0.9228	NA	NA	IBD
6	p21.32	32549869	NA	6:32549869:G:T	T	G	0.1917	0.0274	2.627e-12	???+?	0	0	0	1	NA	NA	UC
6	p21.32	32549891	NA	6:32549891:A:G	A	G	-0.1692	0.0222	2.505e-14	?-?-?	0.5	1.005	1	0.3161	NA	NA	UC
6	p21.32	32549902	rs71536506	6:32549902:A:G	A	G	0.1456	0.0247	3.753e-09	?+?+?	85.4	6.838	1	0.008922	0.1819	0.05556	UC
6	p21.32	32549910	rs76152078	6:32549910:A:G	A	G	0.1796	0.0254	1.54e-12	?+?+?	78	4.541	1	0.0331	0.164	0.03175	UC
6	p21.32	32549910	rs76152078	6:32549910:A:G	A	G	0.1348	0.0212	2.037e-10	?+?+?	0	0.939	1	0.3327	0.164	0.03175	IBD
6	p21.32	32549950	NA	6:32549950:A:G	A	G	0.167	0.0229	3.041e-13	?+?+?	52.6	2.111	1	0.1463	NA	NA	UC
6	p21.32	32549975	NA	6:32549975:A:C	A	C	-0.1698	0.0228	9.522e-14	?-?-?	16	1.191	1	0.2752	NA	NA	UC
6	p21.32	32549977	NA	6:32549977:A:T	A	T	0.1747	0.024	3.359e-13	?+?+?	71.7	3.54	1	0.05992	NA	NA	UC
6	p21.32	32549991	NA	6:32549991:A:C	A	C	-0.1703	0.023	1.318e-13	?-?-?	21.2	1.27	1	0.2598	NA	NA	UC
6	p21.32	32550005	NA	6:32550005:C:G	C	G	-0.17	0.0229	1.14e-13	?-?-?	16.7	1.201	1	0.2731	NA	NA	UC
6	p21.32	32550079	NA	6:32550079:C:T	T	C	-0.1814	0.0243	8.329e-14	?-?-?	71.5	3.507	1	0.0611	NA	NA	UC
6	p21.32	32550082	NA	6:32550082:G:T	T	G	0.1723	0.0224	1.449e-14	?+?+?	0	0.974	1	0.3237	NA	NA	UC
6	p21.32	32550101	rs113356426	6:32550101:C:T	T	C	0.2054	0.0261	3.554e-15	?+?+?	89.7	9.665	1	0.001878	0.1501	0.02579	UC
6	p21.32	32550101	rs113356426	6:32550101:C:T	T	C	0.157	0.0219	7.558e-13	?+?+?	77.5	4.445	1	0.03501	0.1501	0.02579	IBD
6	p21.32	32550121	NA	6:32550121:C:T	T	C	0.1806	0.0243	1.069e-13	?+?+?	73.2	3.725	1	0.0536	NA	NA	UC
6	p21.32	32550135	NA	6:32550135:C:T	T	C	0.1646	0.0242	1.034e-11	?+?+?	70.7	3.409	1	0.06484	NA	NA	UC
6	p21.32	32550138	NA	6:32550138:A:G	A	G	0.8394	0.1514	2.952e-08	??+??	0	0	0	1	NA	NA	UC
6	p21.32	32550156	NA	6:32550156:C:T	T	C	0.1666	0.0229	3.461e-13	?+?+?	7.1	1.076	1	0.2996	NA	NA	UC
6	p21.32	32550157	NA	6:32550157:A:G	A	G	-0.1687	0.0145	2.753e-31	?---?	82.5	11.461	2	0.003246	NA	NA	UC
6	p21.32	32550157	NA	6:32550157:A:G	A	G	-0.0868	0.0122	1.121e-12	?---?	83.6	12.183	2	0.002262	NA	NA	IBD
6	p21.32	32550212	NA	6:32550212:C:T	T	C	-0.1536	0.0245	3.625e-10	?-???	0	0	0	1	NA	NA	UC
6	p21.32	32550213	NA	6:32550213:A:G	A	G	0.0961	0.0175	3.987e-08	?+++?	93.3	29.812	2	3.361e-07	NA	NA	UC
6	p21.32	32550292	NA	6:32550292:C:T	T	C	0.1582	0.0187	2.676e-17	?+?+?	0	0	1	0.9863	NA	NA	UC
6	p21.32	32550308	NA	6:32550308:C:T	T	C	-0.2109	0.0212	2.57e-23	?-?-?	0	0.388	1	0.5333	NA	NA	UC
6	p21.32	32550308	NA	6:32550308:C:T	T	C	-0.1257	0.0178	1.644e-12	?-?-?	0	0.47	1	0.4931	NA	NA	IBD
6	p21.32	32550316	NA	6:32550316:C:T	T	C	0.1381	0.0217	1.965e-10	?-?-+	97.1	69.604	2	7.686e-16	0.4652	0.4613	CD
6	p21.32	32550316	NA	6:32550316:C:T	T	C	-0.3067	0.0175	9.119e-69	?-?--	96.4	56.01	2	6.881e-13	NA	NA	UC
6	p21.32	32550316	NA	6:32550316:C:T	T	C	-0.1145	0.0146	4.418e-15	?-?--	33.6	3.014	2	0.2216	NA	NA	IBD
6	p21.32	32550374	NA	6:32550374:C:G	C	G	-0.2182	0.021	2.74e-25	?-?-?	0	0.22	1	0.6388	NA	NA	UC
6	p21.32	32550374	NA	6:32550374:C:G	C	G	-0.1314	0.0177	1.139e-13	?-?-?	0	0.217	1	0.6413	NA	NA	IBD
6	p21.32	32550375	NA	6:32550375:A:C	A	C	0.1995	0.0332	1.866e-09	?+?+?	41.6	1.711	1	0.1908	NA	NA	UC
6	p21.32	32550384	NA	6:32550384:A:G	A	G	-0.1923	0.0207	1.545e-20	?-?-?	39.4	1.649	1	0.1991	NA	NA	UC
6	p21.32	32550384	NA	6:32550384:A:G	A	G	-0.1191	0.0174	7.657e-12	?-?-?	0	0.912	1	0.3395	NA	NA	IBD
6	p21.32	32550398	NA	6:32550398:C:T	T	C	0.1455	0.02	3.464e-13	?+?+?	0	0.001	1	0.9775	NA	NA	UC
6	p21.32	32550419	NA	6:32550419:A:G	A	G	0.1348	0.0214	2.994e-10	?-?-+	97	67.096	2	2.694e-15	0.4682	0.4613	CD
6	p21.32	32550419	NA	6:32550419:A:G	A	G	-0.2999	0.0174	1.435e-66	?-?--	95.9	48.519	2	2.912e-11	NA	NA	UC
6	p21.32	32550419	NA	6:32550419:A:G	A	G	-0.1116	0.0145	1.398e-14	?-?--	49.8	3.984	2	0.1364	NA	NA	IBD
6	p21.32	32550459	NA	6:32550459:A:G	A	G	-0.1846	0.0239	1.129e-14	?-?-?	0	0.882	1	0.3478	NA	NA	UC
6	p21.32	32550462	rs66919410	6:32550462:A:C	A	C	0.1464	0.0245	2.294e-09	?+?+?	86	7.127	1	0.007593	0.1928	0.05952	UC
6	p21.32	32550474	rs111693298	6:32550474:C:T	T	C	-0.1738	0.0282	7.133e-10	???-?	0	0	0	1	0.02386	0.06548	UC
6	p21.32	32550481	NA	6:32550481:A:G	A	G	0.1842	0.0239	1.287e-14	?+?+?	0	0.956	1	0.3283	NA	NA	UC
6	p21.32	32550485	NA	6:32550485:C:T	T	C	0.1727	0.0235	1.998e-13	?+?+?	48.2	1.93	1	0.1648	NA	NA	UC
6	p21.32	32550488	NA	6:32550488:A:G	A	G	0.1727	0.0235	1.998e-13	?+?+?	48.2	1.93	1	0.1648	NA	NA	UC
6	p21.32	32550505	NA	6:32550505:A:G	A	G	-0.1737	0.0228	2.568e-14	?-?-?	28.1	1.39	1	0.2383	NA	NA	UC
6	p21.32	32550519	NA	6:32550519:A:G	A	G	0.22	0.0211	1.876e-25	?+?+?	0	0.269	1	0.604	NA	NA	UC
6	p21.32	32550519	NA	6:32550519:A:G	A	G	0.1322	0.0177	8.085e-14	?+?+?	0	0.256	1	0.613	NA	NA	IBD
6	p21.32	32550524	NA	6:32550524:C:G	C	G	-0.22	0.0211	1.876e-25	?-?-?	0	0.267	1	0.6057	NA	NA	UC
6	p21.32	32550524	NA	6:32550524:C:G	C	G	-0.1323	0.0177	7.745e-14	?-?-?	0	0.253	1	0.6149	NA	NA	IBD
6	p21.32	32550533	NA	6:32550533:A:G	A	G	0.1976	0.0252	4.46e-15	?+?+?	74.5	3.923	1	0.04762	NA	NA	UC
6	p21.32	32550535	NA	6:32550535:A:G	A	G	0.1725	0.0234	1.683e-13	?+?+?	47.4	1.9	1	0.168	NA	NA	UC
6	p21.32	32550562	NA	6:32550562:C:T	T	C	0.2194	0.0211	2.529e-25	?+?+?	0	0.324	1	0.5689	NA	NA	UC
6	p21.32	32550562	NA	6:32550562:C:T	T	C	0.1317	0.0177	1.002e-13	?+?+?	0	0.282	1	0.5957	NA	NA	IBD
6	p21.32	32550592	NA	6:32550592:A:G	A	G	-0.1979	0.0253	5.194e-15	?-?-?	74.7	3.948	1	0.04692	NA	NA	UC
6	p21.32	32550597	NA	6:32550597:C:T	T	C	0.219	0.0211	3.085e-25	?+?+?	0	0.309	1	0.5782	NA	NA	UC
6	p21.32	32550597	NA	6:32550597:C:T	T	C	0.1317	0.0177	1.002e-13	?+?+?	0	0.279	1	0.5975	NA	NA	IBD
6	p21.32	32550598	NA	6:32550598:A:G	A	G	-0.1725	0.0224	1.351e-14	?-?-?	12.8	1.146	1	0.2843	NA	NA	UC
6	p21.32	32550667	NA	6:32550667:A:G	A	G	0.2197	0.0211	2.178e-25	?+?+?	0	0.349	1	0.5546	NA	NA	UC
6	p21.32	32550667	NA	6:32550667:A:G	A	G	0.1321	0.0178	1.159e-13	?+?+?	0	0.296	1	0.5866	NA	NA	IBD
6	p21.32	32550680	rs28595021	6:32550680:A:G	A	G	-0.1987	0.0334	2.696e-09	?-?-?	29.8	1.425	1	0.2325	0.2018	0.05952	UC
6	p21.32	32550689	NA	6:32550689:C:T	T	C	-0.1742	0.0224	7.439e-15	?-?-?	11.3	1.127	1	0.2883	NA	NA	UC
6	p21.32	32550769	rs72844135	6:32550769:C:T	T	C	0.2552	0.0409	4.387e-10	???+?	0	0	0	1	0.1769	0.03175	UC
6	p21.32	32550775	NA	6:32550775:A:G	A	G	-0.221	0.0212	1.916e-25	?-?-?	0	0.208	1	0.6485	NA	NA	UC
6	p21.32	32550775	NA	6:32550775:A:G	A	G	-0.134	0.0179	7.099e-14	?-?-?	0	0.147	1	0.7014	NA	NA	IBD
6	p21.32	32550807	NA	6:32550807:A:T	A	T	0.1731	0.0234	1.388e-13	?+?+?	48.1	1.926	1	0.1652	NA	NA	UC
6	p21.32	32550834	NA	6:32550834:A:G	A	G	-0.2259	0.0217	2.229e-25	?-?-?	0	0.968	1	0.3252	NA	NA	UC
6	p21.32	32550834	NA	6:32550834:A:G	A	G	-0.1358	0.0183	1.164e-13	?-?-?	0	0.537	1	0.4637	NA	NA	IBD
6	p21.32	32550838	NA	6:32550838:G:T	T	G	-0.221	0.0212	1.916e-25	?-?-?	0	0.266	1	0.6059	NA	NA	UC
6	p21.32	32550838	NA	6:32550838:G:T	T	G	-0.1328	0.0179	1.18e-13	?-?-?	0	0.188	1	0.6647	NA	NA	IBD
6	p21.32	32550851	rs28675910	6:32550851:C:T	T	C	0.1459	0.0248	4.027e-09	?+?+?	86.6	7.462	1	0.006302	0.1938	0.05952	UC
6	p21.32	32550927	NA	6:32550927:A:G	A	G	0.156	0.018	4.45e-18	?+?+?	0	0.021	1	0.8852	NA	NA	UC
6	p21.32	32550927	NA	6:32550927:A:G	A	G	0.0827	0.015	3.521e-08	?+?+?	0	0.022	1	0.8809	NA	NA	IBD
6	p21.32	32550951	rs67587495	6:32550951:A:T	A	T	0.2738	0.0151	1.767e-73	++?+?	77.3	8.818	2	0.01217	0.497	0.5139	UC
6	p21.32	32550951	rs67587495	6:32550951:A:T	A	T	0.1634	0.0125	4.76e-39	++?+?	50.7	4.061	2	0.1313	0.497	0.5139	IBD
6	p21.32	32551021	NA	6:32551021:C:T	T	C	-0.2202	0.0215	1.287e-24	?-?-?	49.2	1.968	1	0.1607	NA	NA	UC
6	p21.32	32551021	NA	6:32551021:C:T	T	C	-0.1179	0.0182	9.293e-11	?-?-?	60.1	2.508	1	0.1133	NA	NA	IBD
6	p21.32	32551136	NA	6:32551136:C:T	T	C	-0.1507	0.0221	9.167e-12	?+?+-	97.5	80.657	2	3.058e-18	0.332	0.4603	CD
6	p21.32	32551136	NA	6:32551136:C:T	T	C	0.3096	0.0177	1.662e-68	?+?++	95.6	45.391	2	1.392e-10	NA	NA	UC
6	p21.32	32551136	NA	6:32551136:C:T	T	C	0.1106	0.0148	7.84e-14	?+?++	70.2	6.712	2	0.03487	NA	NA	IBD
6	p21.32	32551164	rs28370413	6:32551164:C:T	T	C	-0.2097	0.0345	1.215e-09	?-?-?	27.7	1.384	1	0.2395	0.1938	0.05952	UC
6	p21.32	32551223	rs113566030	6:32551223:C:T	T	C	-0.287	0.0467	7.966e-10	???-?	0	0	0	1	0.162	0.03075	UC
6	p21.32	32551228	NA	6:32551228:C:T	T	C	-0.155	0.0234	3.498e-11	?-?-?	78.5	4.651	1	0.03103	NA	NA	UC
6	p21.32	32551241	rs74217355	6:32551241:A:G	A	G	0.2271	0.0217	1.245e-25	?+?+?	0	0.263	1	0.6082	0.496	0.5119	UC
6	p21.32	32551241	rs74217355	6:32551241:A:G	A	G	0.135	0.0183	1.618e-13	?+?+?	0	0.239	1	0.6247	0.496	0.5119	IBD
6	p21.32	32551264	rs28635588	6:32551264:A:G	A	G	-0.1971	0.0253	6.674e-15	?-?-?	76	4.168	1	0.04121	0.7694	0.6389	UC
6	p21.32	32551266	NA	6:32551266:C:T	T	C	-0.2465	0.0234	6.01e-26	??-??	0	0	0	1	NA	NA	UC
6	p21.32	32551266	NA	6:32551266:C:T	T	C	-0.1639	0.0193	2.027e-17	??-??	0	0	0	1	NA	NA	IBD
6	p21.32	32551280	rs28435616	6:32551280:A:C	A	C	0.1477	0.024	7.547e-10	?+?+-	93.5	30.628	2	2.235e-07	0.1849	0.05853	UC
6	p21.32	32551290	rs76517385	6:32551290:A:G	A	G	0.2233	0.0216	4.745e-25	?+?+?	0	0.209	1	0.6477	0.5656	0.5159	UC
6	p21.32	32551290	rs76517385	6:32551290:A:G	A	G	0.1328	0.0183	3.963e-13	?+?+?	0	0.225	1	0.6349	0.5656	0.5159	IBD
6	p21.32	32551331	rs28639433	6:32551331:C:G	C	G	-0.1742	0.0237	1.979e-13	?-?-?	45	1.818	1	0.1776	0.7525	0.5794	UC
6	p21.32	32551485	rs68017248	6:32551485:A:G	A	G	0.2765	0.0152	6.105e-74	++?+?	64.3	5.604	2	0.06069	0.495	0.5139	UC
6	p21.32	32551485	rs68017248	6:32551485:A:G	A	G	0.1643	0.0126	7.276e-39	++?+?	7	2.15	2	0.3412	0.495	0.5139	IBD
6	p21.32	32551504	NA	6:32551504:A:T	A	T	0.1536	0.0254	1.473e-09	?+???	0	0	0	1	NA	NA	UC
6	p21.32	32551552	rs116560019	6:32551552:A:G	A	G	-0.1845	0.0256	5.718e-13	?-?-?	80.4	5.095	1	0.02399	0.1759	0.03175	UC
6	p21.32	32551552	rs116560019	6:32551552:A:G	A	G	-0.1387	0.0214	9.093e-11	?-?-?	14.3	1.167	1	0.28	0.1759	0.03175	IBD
6	p21.32	32551615	NA	6:32551615:C:G	C	G	-0.1728	0.0234	1.529e-13	?-?-?	49.2	1.968	1	0.1606	NA	NA	UC
6	p21.32	32551715	rs71536514	6:32551715:A:C	A	C	-0.1688	0.0263	1.378e-10	?-?-?	88.1	8.417	1	0.003718	0.1928	0.05754	UC
6	p21.32	32551727	NA	6:32551727:A:G	A	G	-0.1728	0.0234	1.529e-13	?-?-?	49.2	1.968	1	0.1606	NA	NA	UC
6	p21.32	32551781	NA	6:32551781:C:T	T	C	-0.2242	0.0217	5.06e-25	?-?-?	0	0.131	1	0.7178	NA	NA	UC
6	p21.32	32551781	NA	6:32551781:C:T	T	C	-0.1328	0.0183	3.963e-13	?-?-?	0	0.195	1	0.6592	NA	NA	IBD
6	p21.32	32551823	NA	6:32551823:A:T	A	T	0.2215	0.0214	4.164e-25	?+?+?	0	0.253	1	0.615	NA	NA	UC
6	p21.32	32551823	NA	6:32551823:A:T	A	T	0.1323	0.0181	2.684e-13	?+?+?	0	0.253	1	0.6153	NA	NA	IBD
6	p21.32	32551873	NA	6:32551873:A:G	A	G	0.2209	0.0212	2.014e-25	?+?+?	0	0.245	1	0.6209	NA	NA	UC
6	p21.32	32551873	NA	6:32551873:A:G	A	G	0.1323	0.0179	1.457e-13	?+?+?	0	0.214	1	0.6434	NA	NA	IBD
6	p21.32	32551938	rs72492323	6:32551938:A:G	A	G	-0.2157	0.0213	4.203e-24	?-?-?	0	0.315	1	0.5745	0.5676	0.5169	UC
6	p21.32	32551938	rs72492323	6:32551938:A:G	A	G	-0.1281	0.018	1.106e-12	?-?-?	0	0.423	1	0.5153	0.5676	0.5169	IBD
6	p21.32	32551940	NA	6:32551940:C:G	C	G	-0.1613	0.0266	1.329e-09	?-???	0	0	0	1	NA	NA	UC
6	p21.32	32551952	rs79912140	6:32551952:A:T	A	T	0.2208	0.0212	2.116e-25	?+?+?	0	0.245	1	0.6205	0.5676	0.5169	UC
6	p21.32	32551952	rs79912140	6:32551952:A:T	A	T	0.133	0.0179	1.085e-13	?+?+?	0	0.224	1	0.636	0.5676	0.5169	IBD
6	p21.32	32551966	rs71536515	6:32551966:A:G	A	G	0.1731	0.0234	1.388e-13	?+?+?	50.8	2.031	1	0.1541	0.7535	0.5754	UC
6	p21.32	32551980	rs115772619	6:32551980:C:T	T	C	-0.2171	0.0215	5.657e-24	?-?-?	0	0.345	1	0.5572	0.5686	0.5188	UC
6	p21.32	32551980	rs115772619	6:32551980:C:T	T	C	-0.1293	0.0181	9.089e-13	?-?-?	0	0.387	1	0.5339	0.5686	0.5188	IBD
6	p21.32	32551991	NA	6:32551991:A:G	A	G	-0.1728	0.0234	1.529e-13	?-?-?	50.6	2.023	1	0.1549	NA	NA	UC
6	p21.32	32552005	rs115272081	6:32552005:A:T	A	T	-0.1782	0.0228	5.462e-15	?-?-?	31.8	1.466	1	0.226	0.09046	0.00496	UC
6	p21.32	32552034	NA	6:32552034:A:T	A	T	-0.202	0.0213	2.457e-21	?-?-?	57.9	2.375	1	0.1233	NA	NA	UC
6	p21.32	32552034	NA	6:32552034:A:T	A	T	-0.1236	0.018	6.572e-12	?-?-?	18.9	1.233	1	0.2668	NA	NA	IBD
6	p21.32	32552046	NA	6:32552046:G:T	T	G	0.1715	0.0237	4.611e-13	?+?+?	62.2	2.647	1	0.1038	NA	NA	UC
6	p21.32	32552051	NA	6:32552051:G:T	T	G	-0.1367	0.0238	9.263e-09	?-?--	92.1	25.402	2	3.048e-06	0.3072	0.4603	CD
6	p21.32	32552051	NA	6:32552051:G:T	T	G	0.3165	0.019	2.652e-62	?+?++	98.2	113.827	2	1.918e-25	NA	NA	UC
6	p21.32	32552051	NA	6:32552051:G:T	T	G	0.1225	0.0165	1.134e-13	?+?++	72.5	7.282	2	0.02623	NA	NA	IBD
6	p21.32	32552053	NA	6:32552053:C:T	T	C	-0.1485	0.0248	2.126e-09	?-?-?	86.2	7.235	1	0.007148	NA	NA	UC
6	p21.32	32552069	NA	6:32552069:C:T	T	C	-0.1663	0.0234	1.187e-12	?-?-?	47.3	1.899	1	0.1682	NA	NA	UC
6	p21.32	32552071	NA	6:32552071:C:T	T	C	0.1663	0.0234	1.187e-12	?+?+?	47.3	1.899	1	0.1682	NA	NA	UC
6	p21.32	32552151	rs67593050	6:32552151:A:T	A	T	-0.1485	0.0248	2.126e-09	?-?-?	86.2	7.258	1	0.007058	0.1928	0.05952	UC
6	p21.32	32552152	NA	6:32552152:C:T	T	C	0.1555	0.0182	1.297e-17	?+?+?	0	0.013	1	0.91	NA	NA	UC
6	p21.32	32552191	NA	6:32552191:C:G	C	G	-0.1555	0.0182	1.297e-17	?-?-?	0	0.013	1	0.9099	NA	NA	UC
6	p21.32	32552191	NA	6:32552191:C:G	C	G	-0.0825	0.0151	4.666e-08	?-?-?	0	0.005	1	0.9454	NA	NA	IBD
6	p21.32	32552241	rs72492324	6:32552241:C:T	T	C	0.1655	0.0228	3.906e-13	?+?+?	17.1	1.206	1	0.272	0.6928	0.5744	UC
6	p21.32	32552258	rs114031016	6:32552258:C:T	T	C	-0.2024	0.0234	5.169e-18	?-?-?	30.8	1.444	1	0.2295	0.05865	0.003968	UC
6	p21.32	32552258	rs114031016	6:32552258:C:T	T	C	-0.1073	0.0196	4.388e-08	?-?-?	0	0.07	1	0.7917	0.05865	0.003968	IBD
6	p21.32	32552273	rs111621461	6:32552273:C:T	T	C	-0.1702	0.0225	3.895e-14	?-?-?	8.6	1.094	1	0.2956	0.07853	0.003968	UC
6	p21.32	32552294	rs72844157	6:32552294:A:G	A	G	0.1826	0.0213	1.01e-17	?+?+?	9.1	1.1	1	0.2943	0.5696	0.5149	UC
6	p21.32	32552294	rs72844157	6:32552294:A:G	A	G	0.1151	0.018	1.611e-10	?+?+?	0	0.596	1	0.4399	0.5696	0.5149	IBD
6	p21.32	32552303	rs111343297	6:32552303:A:G	A	G	0.1712	0.0232	1.591e-13	?+?+?	41.1	1.697	1	0.1926	0.09145	0.003968	UC
6	p21.32	32552315	rs73729129	6:32552315:A:T	A	T	-0.1915	0.0213	2.459e-19	?-?-?	0	0.844	1	0.3582	0.5706	0.5159	UC
6	p21.32	32552315	rs73729129	6:32552315:A:T	A	T	-0.1201	0.0179	1.953e-11	?-?-?	0	0.451	1	0.5017	0.5706	0.5159	IBD
6	p21.32	32552383	NA	6:32552383:G:T	T	G	0.1481	0.0248	2.347e-09	?+?+?	86	7.142	1	0.007531	NA	NA	UC
6	p21.32	32552430	rs68081880	6:32552430:A:G	A	G	-0.1479	0.0248	2.466e-09	?-?-?	85.9	7.105	1	0.007687	0.1829	0.06052	UC
6	p21.32	32552437	rs202015091	6:32552437:A:C	A	C	0.156	0.0181	6.767e-18	?+?+?	0	0.009	1	0.9239	0.09046	0.003968	UC
6	p21.32	32552437	rs202015091	6:32552437:A:C	A	C	0.0832	0.015	2.912e-08	?+?+?	0	0.003	1	0.9562	0.09046	0.003968	IBD
6	p21.32	32552471	NA	6:32552471:A:G	A	G	-0.1738	0.0233	8.703e-14	?-?-?	27.6	1.382	1	0.2398	NA	NA	UC
6	p21.32	32552479	NA	6:32552479:A:G	A	G	-0.1734	0.0234	1.261e-13	?-?-?	30.1	1.431	1	0.2316	NA	NA	UC
6	p21.32	32552482	rs67503094	6:32552482:C:T	T	C	-0.172	0.0233	1.56e-13	?-?-?	49.5	1.979	1	0.1595	0.6918	0.5744	UC
6	p21.32	32552495	rs11757159	6:32552495:C:T	T	C	-0.1949	0.0176	1.68e-28	?-?-?	34	1.516	1	0.2183	0.0507	0.0506	UC
6	p21.32	32552495	rs11757159	6:32552495:C:T	T	C	-0.0983	0.0146	1.663e-11	?-?-?	0	0.485	1	0.486	0.0507	0.0506	IBD
6	p21.32	32552560	NA	6:32552560:A:G	A	G	0.1695	0.0231	2.174e-13	?+?+?	32.4	1.48	1	0.2238	NA	NA	UC
6	p21.32	32552561	rs67077728	6:32552561:A:G	A	G	0.1933	0.0238	4.591e-16	?+?+?	64.4	2.807	1	0.09387	0.7147	0.6409	UC
6	p21.32	32552561	rs67077728	6:32552561:A:G	A	G	0.1132	0.0202	2.095e-08	?+?+?	39.3	1.648	1	0.1992	0.7147	0.6409	IBD
6	p21.32	32552577	rs80044204	6:32552577:A:G	A	G	-0.1467	0.0248	3.312e-09	?-?-?	85.3	6.79	1	0.009169	0.1899	0.05952	UC
6	p21.32	32552578	rs114823234	6:32552578:C:T	T	C	-0.1481	0.0249	2.718e-09	?-?-?	86	7.139	1	0.007541	0.1899	0.05952	UC
6	p21.32	32552585	rs71536520	6:32552585:A:G	A	G	0.1711	0.0234	2.633e-13	?+?+?	51.5	2.062	1	0.151	0.6918	0.5754	UC
6	p21.32	32552610	NA	6:32552610:A:ATG	A	ATG	-0.204	0.0175	2.11e-31	??--?	86.6	7.461	1	0.006304	NA	NA	UC
6	p21.32	32552610	NA	6:32552610:A:ATG	A	ATG	-0.1281	0.0145	1.006e-18	??--?	88.2	8.455	1	0.003641	NA	NA	IBD
6	p21.32	32552643	rs72492326	6:32552643:C:T	T	C	0.2525	0.0138	8.727e-75	++?+?	92.3	26.134	2	2.114e-06	0.497	0.5149	UC
6	p21.32	32552643	rs72492326	6:32552643:C:T	T	C	0.1532	0.0114	3.592e-41	++?+?	81.3	10.706	2	0.004734	0.497	0.5149	IBD
6	p21.32	32552683	NA	6:32552683:C:T	T	C	-0.1552	0.0181	9.944e-18	?-?-?	0	0.002	1	0.9612	NA	NA	UC
6	p21.32	32552683	NA	6:32552683:C:T	T	C	-0.0824	0.0151	4.844e-08	?-?-?	0	0.003	1	0.954	NA	NA	IBD
6	p21.32	32552776	rs66533540	6:32552776:A:G	A	G	0.2087	0.0345	1.455e-09	?+?+?	34.9	1.536	1	0.2153	0.1849	0.06151	UC
6	p21.32	32552781	rs71536521	6:32552781:A:G	A	G	0.1715	0.0234	2.318e-13	?+?+?	47.5	1.904	1	0.1677	0.7495	0.5794	UC
6	p21.32	32552804	rs3828853	6:32552804:A:C	A	C	0.1544	0.0245	2.938e-10	?+???	0	0	0	1	0.08748	0.002976	UC
6	p21.32	32552806	rs71536522	6:32552806:A:G	A	G	0.1717	0.0233	1.718e-13	?+?+?	50.7	2.027	1	0.1546	0.7505	0.5794	UC
6	p21.32	32552817	rs71536523	6:32552817:A:G	A	G	0.1706	0.0237	6.096e-13	?+?+?	64.7	2.831	1	0.09247	0.7425	0.5764	UC
6	p21.32	32552844	rs3828851	6:32552844:A:G	A	G	-0.1733	0.0226	1.745e-14	?-?-?	20.6	1.26	1	0.2616	0.08151	0.001984	UC
6	p21.32	32552855	NA	6:32552855:A:G	A	G	-0.2201	0.0212	2.992e-25	?-?-?	0	0.186	1	0.6661	NA	NA	UC
6	p21.32	32552855	NA	6:32552855:A:G	A	G	-0.1323	0.0179	1.457e-13	?-?-?	0	0.179	1	0.6725	NA	NA	IBD
6	p21.32	32552856	rs67753867	6:32552856:A:G	A	G	0.2084	0.0343	1.234e-09	?+?+?	39.6	1.657	1	0.1981	0.1938	0.06151	UC
6	p21.32	32552862	rs3828850	6:32552862:A:G	A	G	-0.1731	0.0226	1.87e-14	?-?-?	18.2	1.223	1	0.2688	0.04473	0.002976	UC
6	p21.32	32552865	NA	6:32552865:C:T	T	C	0.2204	0.0213	4.299e-25	?+?+?	0	0.201	1	0.654	NA	NA	UC
6	p21.32	32552865	NA	6:32552865:C:T	T	C	0.1328	0.0178	8.608e-14	?+?+?	0	0.199	1	0.6556	NA	NA	IBD
6	p21.32	32552887	NA	6:32552887:A:G	A	G	-0.1723	0.0226	2.461e-14	?-?-?	12.8	1.147	1	0.2841	NA	NA	UC
6	p21.32	32552899	NA	6:32552899:A:G	A	G	-0.2104	0.0345	1.07e-09	?-?-?	29.1	1.411	1	0.2349	NA	NA	UC
6	p21.32	32552906	NA	6:32552906:A:G	A	G	0.1447	0.0239	1.409e-09	?+?++	93.4	30.096	2	2.915e-07	0.3062	0.4613	CD
6	p21.32	32552906	NA	6:32552906:A:G	A	G	-0.3157	0.019	5.357e-62	?-?--	98.3	116.499	2	5.04e-26	NA	NA	UC
6	p21.32	32552906	NA	6:32552906:A:G	A	G	-0.1189	0.0165	5.759e-13	?-?--	69.1	6.468	2	0.0394	NA	NA	IBD
6	p21.32	32552930	NA	6:32552930:C:G	C	G	0.1467	0.0234	3.628e-10	?+?++	94.5	36.662	2	1.094e-08	0.3062	0.4613	CD
6	p21.32	32552930	NA	6:32552930:C:G	C	G	-0.3017	0.0185	8.643e-60	?-?--	98.4	121.519	2	4.096e-27	NA	NA	UC
6	p21.32	32552930	NA	6:32552930:C:G	C	G	-0.1126	0.016	1.957e-12	?-?--	67.1	6.086	2	0.04768	NA	NA	IBD
6	p21.32	32552950	NA	6:32552950:C:G	C	G	-0.1701	0.0233	2.869e-13	?-?-?	55.2	2.231	1	0.1352	NA	NA	UC
6	p21.32	32552952	NA	6:32552952:A:G	A	G	0.1558	0.0256	1.158e-09	?+?++	93.9	32.989	2	6.864e-08	0.3797	0.4633	CD
6	p21.32	32552952	NA	6:32552952:A:G	A	G	-0.3408	0.0203	2.979e-63	?-?--	98	100.036	2	1.894e-22	NA	NA	UC
6	p21.32	32552952	NA	6:32552952:A:G	A	G	-0.1292	0.0176	2.121e-13	?-?--	52.5	4.206	2	0.1221	NA	NA	IBD
6	p21.32	32552987	NA	6:32552987:C:G	C	G	0.1495	0.0249	1.925e-09	?+?+?	86.7	7.494	1	0.006189	NA	NA	UC
6	p21.32	32552997	NA	6:32552997:C:T	T	C	-0.1558	0.0181	7.452e-18	?-?-?	0	0.006	1	0.9373	NA	NA	UC
6	p21.32	32552997	NA	6:32552997:C:T	T	C	-0.0826	0.0151	4.495e-08	?-?-?	0	0.006	1	0.9374	NA	NA	IBD
6	p21.32	32553008	NA	6:32553008:G:T	T	G	-0.1624	0.0257	2.631e-10	?-?--	94.5	36.216	2	1.367e-08	0.3907	0.4236	CD
6	p21.32	32553008	NA	6:32553008:G:T	T	G	0.3386	0.0204	7.2e-62	?+?++	97.9	97.184	2	7.883e-22	NA	NA	UC
6	p21.32	32553008	NA	6:32553008:G:T	T	G	0.1258	0.0177	1.183e-12	?+?++	43.3	3.528	2	0.1713	NA	NA	IBD
6	p21.32	32553018	NA	6:32553018:C:T	T	C	-0.2104	0.0345	1.07e-09	?-?-?	29.3	1.414	1	0.2345	NA	NA	UC
6	p21.32	32553039	NA	6:32553039:C:G	C	G	0.1424	0.0253	1.818e-08	?+?++	92.1	25.369	2	3.099e-06	0.3658	0.2123	CD
6	p21.32	32553039	NA	6:32553039:C:G	C	G	-0.3414	0.0203	1.809e-63	?-?--	98	98.688	2	3.717e-22	NA	NA	UC
6	p21.32	32553039	NA	6:32553039:C:G	C	G	-0.1321	0.0176	6.111e-14	?-?--	58.7	4.838	2	0.08901	NA	NA	IBD
6	p21.32	32553055	NA	6:32553055:A:G	A	G	0.1975	0.0331	2.42e-09	?+?+?	53	2.129	1	0.1445	NA	NA	UC
6	p21.32	32553130	NA	6:32553130:C:T	T	C	0.2363	0.0212	7.471e-29	?+?+?	0	0.03	1	0.862	NA	NA	UC
6	p21.32	32553130	NA	6:32553130:C:T	T	C	0.1459	0.0178	2.472e-16	?+?+?	0	0.027	1	0.8698	NA	NA	IBD
6	p21.32	32553163	NA	6:32553163:A:G	A	G	0.1723	0.0226	2.461e-14	?+?+?	4.3	1.045	1	0.3066	NA	NA	UC
6	p21.32	32553184	NA	6:32553184:A:G	A	G	-0.1714	0.0233	1.892e-13	?-?-?	50.5	2.021	1	0.1551	NA	NA	UC
6	p21.32	32553185	NA	6:32553185:A:G	A	G	0.1709	0.0233	2.221e-13	?+?+?	51.8	2.077	1	0.1496	NA	NA	UC
6	p21.32	32553210	NA	6:32553210:A:G	A	G	-0.2238	0.0223	1.06e-23	?-?-?	56.3	2.287	1	0.1305	NA	NA	UC
6	p21.32	32553210	NA	6:32553210:A:G	A	G	-0.1318	0.0188	2.372e-12	?-?-?	36.1	1.564	1	0.211	NA	NA	IBD
6	p21.32	32553213	NA	6:32553213:C:G	C	G	-0.2222	0.0214	2.958e-25	?-?-?	0	0.217	1	0.6412	NA	NA	UC
6	p21.32	32553213	NA	6:32553213:C:G	C	G	-0.1334	0.018	1.252e-13	?-?-?	0	0.166	1	0.6834	NA	NA	IBD
6	p21.32	32553219	NA	6:32553219:C:T	T	C	0.1494	0.025	2.287e-09	?+?+?	87.5	7.984	1	0.004719	NA	NA	UC
6	p21.32	32553245	NA	6:32553245:C:T	T	C	0.1757	0.0182	4.735e-22	?+?+?	0	0.892	1	0.345	NA	NA	UC
6	p21.32	32553245	NA	6:32553245:C:T	T	C	0.0991	0.015	3.931e-11	?+?+?	0	0.822	1	0.3646	NA	NA	IBD
6	p21.32	32553249	NA	6:32553249:G:T	T	G	0.1583	0.0187	2.556e-17	?+?+?	0	0.001	1	0.9806	NA	NA	UC
6	p21.32	32553249	NA	6:32553249:G:T	T	G	0.0849	0.0154	3.528e-08	?+?+?	0	0.009	1	0.926	NA	NA	IBD
6	p21.32	32553456	NA	6:32553456:C:T	T	C	-0.1621	0.0266	1.101e-09	?-???	0	0	0	1	NA	NA	UC
6	p21.32	32553466	NA	6:32553466:C:T	T	C	-0.2498	0.0423	3.517e-09	???-?	0	0	0	1	NA	NA	UC
6	p21.32	32553525	NA	6:32553525:A:G	A	G	0.1718	0.0234	2.106e-13	?+?+?	49.5	1.981	1	0.1593	NA	NA	UC
6	p21.32	32553535	NA	6:32553535:A:G	A	G	-0.1754	0.0234	6.593e-14	?-?-?	41.5	1.709	1	0.1911	NA	NA	UC
6	p21.32	32553589	NA	6:32553589:C:T	T	C	0.1786	0.0242	1.581e-13	?+?+?	69.4	3.264	1	0.07081	NA	NA	UC
6	p21.32	32553648	NA	6:32553648:A:G	A	G	-0.1596	0.0253	2.821e-10	?-???	0	0	0	1	NA	NA	UC
6	p21.32	32553700	NA	6:32553700:C:T	T	C	0.1721	0.0235	2.418e-13	?+?+?	51.8	2.074	1	0.1499	NA	NA	UC
6	p21.32	32553707	NA	6:32553707:A:G	A	G	0.1411	0.024	4.123e-09	?+?++	91.8	24.267	2	5.376e-06	0.4145	0.3562	CD
6	p21.32	32553707	NA	6:32553707:A:G	A	G	-0.3211	0.0193	3.741e-62	?-?--	98.2	111.966	2	4.862e-25	NA	NA	UC
6	p21.32	32553707	NA	6:32553707:A:G	A	G	-0.1221	0.0167	2.644e-13	?-?--	73.5	7.547	2	0.02298	NA	NA	IBD
6	p21.32	32553714	NA	6:32553714:C:T	T	C	0.1492	0.0249	2.073e-09	?+?+?	86.7	7.495	1	0.006185	NA	NA	UC
6	p21.32	32553814	NA	6:32553814:C:T	T	C	-0.1701	0.0234	3.615e-13	?-?-?	44.7	1.807	1	0.1788	NA	NA	UC
6	p21.32	32553817	NA	6:32553817:A:T	A	T	0.2225	0.0214	2.553e-25	?+?+?	0	0.324	1	0.5689	NA	NA	UC
6	p21.32	32553817	NA	6:32553817:A:T	A	T	0.1346	0.018	7.559e-14	?+?+?	0	0.218	1	0.6406	NA	NA	IBD
6	p21.32	32553819	NA	6:32553819:G:T	T	G	0.1699	0.0233	3.057e-13	?+?+?	43.9	1.781	1	0.182	NA	NA	UC
6	p21.32	32553958	NA	6:32553958:A:T	A	T	-0.224	0.0215	2.039e-25	?-?-?	0	0.462	1	0.4969	NA	NA	UC
6	p21.32	32553958	NA	6:32553958:A:T	A	T	-0.1348	0.0181	9.512e-14	?-?-?	0	0.32	1	0.5716	NA	NA	IBD
6	p21.32	32553964	NA	6:32553964:C:T	T	C	0.1738	0.0237	2.245e-13	?+?+?	56.7	2.311	1	0.1284	NA	NA	UC
6	p21.32	32554008	NA	6:32554008:G:T	T	G	-0.1542	0.022	2.399e-12	?+?+-	97.6	84.727	2	3.996e-19	0.3658	0.3542	CD
6	p21.32	32554008	NA	6:32554008:G:T	T	G	0.311	0.0177	4.136e-69	?+?++	96.3	53.336	2	2.62e-12	NA	NA	UC
6	p21.32	32554008	NA	6:32554008:G:T	T	G	0.1091	0.0147	1.156e-13	?+?++	62.1	5.275	2	0.07155	NA	NA	IBD
6	p21.32	32554016	NA	6:32554016:G:T	T	G	0.1731	0.0237	2.798e-13	?+?+?	47.6	1.91	1	0.167	NA	NA	UC
6	p21.32	32554027	NA	6:32554027:C:T	T	C	0.2271	0.022	5.562e-25	?+?+?	48.8	1.955	1	0.1621	NA	NA	UC
6	p21.32	32554027	NA	6:32554027:C:T	T	C	0.1259	0.0186	1.298e-11	?+?+?	51.8	2.076	1	0.1497	NA	NA	IBD
6	p21.32	32554054	NA	6:32554054:A:G	A	G	-0.1696	0.0233	3.364e-13	?-?-?	38.5	1.626	1	0.2022	NA	NA	UC
6	p21.32	32554089	NA	6:32554089:A:G	A	G	-0.208	0.034	9.497e-10	?-?-?	37.6	1.603	1	0.2055	NA	NA	UC
6	p21.32	32554130	NA	6:32554130:C:T	T	C	0.2097	0.0212	4.531e-23	?+?+?	0	0.273	1	0.6011	NA	NA	UC
6	p21.32	32554130	NA	6:32554130:C:T	T	C	0.1269	0.0178	1.009e-12	?+?+?	0	0.318	1	0.5726	NA	NA	IBD
6	p21.32	32554193	NA	6:32554193:C:G	C	G	-0.166	0.0244	1.023e-11	?-?-?	92.1	12.587	1	0.0003885	NA	NA	UC
6	p21.32	32554193	NA	6:32554193:C:G	C	G	-0.1247	0.0204	9.793e-10	?-?-?	83.4	6.022	1	0.01412	NA	NA	IBD
6	p21.32	32554211	NA	6:32554211:C:G	C	G	-0.2207	0.0213	3.711e-25	?-?-?	0	0.275	1	0.5997	NA	NA	UC
6	p21.32	32554211	NA	6:32554211:C:G	C	G	-0.1334	0.018	1.252e-13	?-?-?	0	0.201	1	0.654	NA	NA	IBD
6	p21.32	32554310	rs35182655	6:32554310:C:T	T	C	0.1652	0.0244	1.283e-11	?+?+?	92.1	12.632	1	0.0003792	0.1859	0.06349	UC
6	p21.32	32554310	rs35182655	6:32554310:C:T	T	C	0.1242	0.0204	1.142e-09	?+?+?	83.5	6.05	1	0.0139	0.1859	0.06349	IBD
6	p21.32	32554331	rs554350950	6:32554331:A:G	A	G	0.147	0.0264	2.574e-08	????+	0	0	0	1	0.3668	0.3542	CD
6	p21.32	32554331	rs554350950	6:32554331:A:G	A	G	-0.3684	0.0288	1.825e-37	????-	0	0	0	1	0.08449	0.001984	UC
6	p21.32	32554332	rs576125530	6:32554332:C:G	C	G	0.2095	0.0384	4.877e-08	?+???	0	0	0	1	0.08449	0.001984	UC
6	p21.32	32554446	NA	6:32554446:G:T	T	G	0.1891	0.03	2.913e-10	???+?	0	0	0	1	NA	NA	UC
6	p21.32	32554508	rs559757855	6:32554508:C:T	T	C	0.1672	0.0267	3.797e-10	?+???	0	0	0	1	0.0666	0.001984	UC
6	p21.32	32554562	NA	6:32554562:A:G	A	G	0.1656	0.0226	2.346e-13	?+?+?	36.1	1.566	1	0.2108	NA	NA	UC
6	p21.32	32554624	NA	6:32554624:A:G	A	G	-0.1706	0.0232	1.932e-13	?-?-?	30.1	1.432	1	0.2315	NA	NA	UC
6	p21.32	32554657	NA	6:32554657:G:T	T	G	0.1746	0.0242	5.398e-13	?+?+?	50	2	1	0.1573	NA	NA	UC
6	p21.32	32554713	NA	6:32554713:A:G	A	G	-0.1734	0.0236	2.02e-13	?-?-?	46.1	1.857	1	0.173	NA	NA	UC
6	p21.32	32554799	NA	6:32554799:A:G	A	G	0.2308	0.0212	1.333e-27	?+?+?	0	0.049	1	0.8247	NA	NA	UC
6	p21.32	32554799	NA	6:32554799:A:G	A	G	0.1399	0.0179	5.468e-15	?+?+?	0	0.012	1	0.9138	NA	NA	IBD
6	p21.32	32554857	NA	6:32554857:C:T	T	C	0.1731	0.0205	3.069e-17	?+?+?	71.1	3.463	1	0.06277	NA	NA	UC
6	p21.32	32554857	NA	6:32554857:C:T	T	C	0.1082	0.0173	3.992e-10	?+?+?	39.4	1.65	1	0.1989	NA	NA	IBD
6	p21.32	32554873	NA	6:32554873:C:T	T	C	0.1987	0.0256	8.379e-15	?+?+?	73.9	3.836	1	0.05017	NA	NA	UC
6	p21.32	32554906	NA	6:32554906:A:C	A	C	-0.1727	0.0236	2.521e-13	?-?-?	49.2	1.967	1	0.1607	NA	NA	UC
6	p21.32	32555066	NA	6:32555066:C:T	T	C	-0.2311	0.0208	1.114e-28	?-?-?	0	0.048	1	0.8272	NA	NA	UC
6	p21.32	32555066	NA	6:32555066:C:T	T	C	-0.1444	0.0175	1.565e-16	?-?-?	0	0.047	1	0.8281	NA	NA	IBD
6	p21.32	32555095	NA	6:32555095:C:T	T	C	-0.2309	0.0208	1.241e-28	?-?-?	0	0.046	1	0.8308	NA	NA	UC
6	p21.32	32555095	NA	6:32555095:C:T	T	C	-0.1445	0.0176	2.208e-16	?-?-?	0	0.048	1	0.8268	NA	NA	IBD
6	p21.32	32555113	NA	6:32555113:A:G	A	G	-0.1784	0.0264	1.403e-11	?-?-?	79.1	4.793	1	0.02858	NA	NA	UC
6	p21.32	32555144	NA	6:32555144:C:T	T	C	0.2431	0.0212	1.933e-30	?+?+?	0	0.033	1	0.8563	NA	NA	UC
6	p21.32	32555144	NA	6:32555144:C:T	T	C	0.1513	0.0178	1.896e-17	?+?+?	0	0.028	1	0.8661	NA	NA	IBD
6	p21.32	32555205	NA	6:32555205:C:T	T	C	-0.2312	0.0208	1.056e-28	?-?-?	0	0.052	1	0.8196	NA	NA	UC
6	p21.32	32555205	NA	6:32555205:C:T	T	C	-0.1444	0.0175	1.565e-16	?-?-?	0	0.048	1	0.826	NA	NA	IBD
6	p21.32	32555231	NA	6:32555231:C:T	T	C	-0.1963	0.0254	1.09e-14	?-?-?	75	4.008	1	0.04529	NA	NA	UC
6	p21.32	32555243	NA	6:32555243:A:T	A	T	-0.2306	0.0208	1.458e-28	?-?-?	0	0.055	1	0.8142	NA	NA	UC
6	p21.32	32555243	NA	6:32555243:A:T	A	T	-0.1442	0.0174	1.158e-16	?-?-?	0	0.044	1	0.834	NA	NA	IBD
6	p21.32	32555266	NA	6:32555266:C:G	C	G	-0.1393	0.0233	2.251e-09	?-?-?	93	14.335	1	0.000153	NA	NA	UC
6	p21.32	32555276	NA	6:32555276:C:T	T	C	-0.1392	0.0233	2.312e-09	?-?-?	93	14.354	1	0.0001515	NA	NA	UC
6	p21.32	32555308	NA	6:32555308:C:G	C	G	0.1327	0.0192	4.797e-12	?+?+?	68.7	3.19	1	0.07407	NA	NA	UC
6	p21.32	32555308	NA	6:32555308:C:G	C	G	0.0909	0.0161	1.643e-08	?+?+?	21.4	1.273	1	0.2593	NA	NA	IBD
6	p21.32	32555370	NA	6:32555370:G:T	T	G	0.161	0.0241	2.381e-11	?+?+?	92.9	14.111	1	0.0001723	NA	NA	UC
6	p21.32	32555370	NA	6:32555370:G:T	T	G	0.1222	0.02	9.963e-10	?+?+?	85.6	6.924	1	0.008505	NA	NA	IBD
6	p21.32	32555420	NA	6:32555420:A:G	A	G	0.1622	0.0243	2.474e-11	?+?+?	93.3	15.034	1	0.0001056	NA	NA	UC
6	p21.32	32555420	NA	6:32555420:A:G	A	G	0.1235	0.0202	9.725e-10	?+?+?	86.7	7.511	1	0.006131	NA	NA	IBD
6	p21.32	32555429	NA	6:32555429:A:G	A	G	-0.2331	0.0206	1.099e-29	?-?-?	0	0.132	1	0.716	NA	NA	UC
6	p21.32	32555429	NA	6:32555429:A:G	A	G	-0.1441	0.0172	5.388e-17	?-?-?	0	0.163	1	0.6865	NA	NA	IBD
6	p21.32	32555483	NA	6:32555483:C:T	T	C	0.123	0.0213	7.711e-09	?-?-+	97.5	80.031	2	4.182e-18	0.3668	0.3542	CD
6	p21.32	32555483	NA	6:32555483:C:T	T	C	-0.3113	0.0173	2.162e-72	?-?--	96.2	52.577	2	3.829e-12	NA	NA	UC
6	p21.32	32555483	NA	6:32555483:C:T	T	C	-0.1212	0.0143	2.34e-17	?-?--	52.5	4.208	2	0.122	NA	NA	IBD
6	p21.32	32555503	NA	6:32555503:C:T	T	C	0.2255	0.0314	6.894e-13	?+?+?	17.6	1.213	1	0.2707	NA	NA	UC
6	p21.32	32555503	NA	6:32555503:C:T	T	C	0.1669	0.0263	2.21e-10	?+?+?	0	0.287	1	0.5922	NA	NA	IBD
6	p21.32	32555571	NA	6:32555571:A:T	A	T	-0.1767	0.0288	8.494e-10	???-?	0	0	0	1	NA	NA	UC
6	p21.32	32555572	NA	6:32555572:C:T	T	C	0.1202	0.0204	3.812e-09	?+?+?	81.3	5.338	1	0.02086	NA	NA	UC
6	p21.32	32555594	NA	6:32555594:C:G	C	G	-0.1424	0.0194	2.133e-13	?-?-?	69.9	3.326	1	0.0682	NA	NA	UC
6	p21.32	32555594	NA	6:32555594:C:G	C	G	-0.0944	0.0163	6.98e-09	?-?-?	42.9	1.752	1	0.1856	NA	NA	IBD
6	p21.32	32555602	NA	6:32555602:A:T	A	T	0.1622	0.0189	9.323e-18	?+?+?	35.6	1.553	1	0.2127	NA	NA	UC
6	p21.32	32555602	NA	6:32555602:A:T	A	T	0.1023	0.0159	1.243e-10	?+?+?	0	0.961	1	0.327	NA	NA	IBD
6	p21.32	32555605	NA	6:32555605:A:G	A	G	0.1562	0.024	7.599e-11	?+?+?	93.5	15.268	1	9.329e-05	NA	NA	UC
6	p21.32	32555605	NA	6:32555605:A:G	A	G	0.1193	0.02	2.446e-09	?+?+?	86.8	7.549	1	0.006003	NA	NA	IBD
6	p21.32	32555608	NA	6:32555608:A:C	A	C	0.144	0.0245	4.164e-09	?+?+?	92.9	14.13	1	0.0001706	NA	NA	UC
6	p21.32	32555624	NA	6:32555624:A:C	A	C	-0.1714	0.0234	2.393e-13	?-?-?	50.6	2.025	1	0.1547	NA	NA	UC
6	p21.32	32555641	NA	6:32555641:C:G	C	G	0.1637	0.0186	1.355e-18	?+?+?	0	0.338	1	0.5609	NA	NA	UC
6	p21.32	32555641	NA	6:32555641:C:G	C	G	0.1033	0.0157	4.717e-11	?+?+?	0	0.399	1	0.5276	NA	NA	IBD
6	p21.32	32555653	NA	6:32555653:A:T	A	T	-0.2273	0.02	6.246e-30	?-?-?	0	0.195	1	0.6585	NA	NA	UC
6	p21.32	32555653	NA	6:32555653:A:T	A	T	-0.142	0.0168	2.854e-17	?-?-?	0	0.161	1	0.6883	NA	NA	IBD
6	p21.32	32555654	NA	6:32555654:C:G	C	G	-0.2273	0.02	6.246e-30	?-?-?	0	0.195	1	0.6585	NA	NA	UC
6	p21.32	32555654	NA	6:32555654:C:G	C	G	-0.142	0.0168	2.854e-17	?-?-?	0	0.161	1	0.6883	NA	NA	IBD
6	p21.32	32555661	NA	6:32555661:C:G	C	G	-0.1653	0.0225	2.032e-13	?-?-?	16.1	1.191	1	0.2751	NA	NA	UC
6	p21.32	32555699	NA	6:32555699:C:T	T	C	0.1629	0.0187	3.006e-18	?+?+?	0	0.439	1	0.5077	NA	NA	UC
6	p21.32	32555699	NA	6:32555699:C:T	T	C	0.1028	0.0158	7.701e-11	?+?+?	0	0.432	1	0.5111	NA	NA	IBD
6	p21.32	32555700	NA	6:32555700:A:G	A	G	0.227	0.02	7.416e-30	?+?+?	0	0.185	1	0.6674	NA	NA	UC
6	p21.32	32555700	NA	6:32555700:A:G	A	G	0.1412	0.0168	4.287e-17	?+?+?	0	0.13	1	0.7189	NA	NA	IBD
6	p21.32	32555723	NA	6:32555723:A:G	A	G	0.1656	0.0187	8.322e-19	?+?+?	0	0.228	1	0.6327	NA	NA	UC
6	p21.32	32555723	NA	6:32555723:A:G	A	G	0.1048	0.0157	2.47e-11	?+?+?	0	0.226	1	0.6343	NA	NA	IBD
6	p21.32	32555733	NA	6:32555733:A:G	A	G	-0.1658	0.0187	7.561e-19	?-?-?	0	0.216	1	0.6423	NA	NA	UC
6	p21.32	32555733	NA	6:32555733:A:G	A	G	-0.105	0.0157	2.264e-11	?-?-?	0	0.211	1	0.6459	NA	NA	IBD
6	p21.32	32555779	NA	6:32555779:A:G	A	G	0.1717	0.0235	2.744e-13	?+?+?	52.6	2.109	1	0.1464	NA	NA	UC
6	p21.32	32555785	NA	6:32555785:C:T	T	C	0.1568	0.024	6.432e-11	?+?+?	93.5	15.285	1	9.246e-05	NA	NA	UC
6	p21.32	32555785	NA	6:32555785:C:T	T	C	0.1179	0.02	3.747e-09	?+?+?	87.6	8.047	1	0.004558	NA	NA	IBD
6	p21.32	32555804	NA	6:32555804:A:C	A	C	0.2261	0.0201	2.349e-29	?+?+?	0	0.246	1	0.6201	NA	NA	UC
6	p21.32	32555804	NA	6:32555804:A:C	A	C	0.1397	0.0168	9.138e-17	?+?+?	0	0.214	1	0.6434	NA	NA	IBD
6	p21.32	32555808	NA	6:32555808:C:T	T	C	0.2	0.0197	3.237e-24	?+?+?	0	0.368	1	0.544	NA	NA	UC
6	p21.32	32555808	NA	6:32555808:C:T	T	C	0.1256	0.0167	5.438e-14	?+?+?	0	0.082	1	0.7744	NA	NA	IBD
6	p21.32	32555812	NA	6:32555812:C:T	T	C	0.1651	0.0182	1.175e-19	?+?+?	0	0.092	1	0.7613	NA	NA	UC
6	p21.32	32555812	NA	6:32555812:C:T	T	C	0.1054	0.0154	7.693e-12	?+?+?	0	0.051	1	0.8214	NA	NA	IBD
6	p21.32	32555850	NA	6:32555850:A:G	A	G	0.1922	0.0179	6.791e-27	?+?+?	75.1	4.014	1	0.04511	NA	NA	UC
6	p21.32	32555850	NA	6:32555850:A:G	A	G	0.1224	0.015	3.35e-16	?+?+?	58.2	2.392	1	0.1219	NA	NA	IBD
6	p21.32	32555857	NA	6:32555857:C:T	T	C	-0.1386	0.0236	4.283e-09	?-?-?	76.6	4.28	1	0.03857	NA	NA	UC
6	p21.32	32555889	NA	6:32555889:A:G	A	G	0.1311	0.0237	3.172e-08	?+?+?	86	7.153	1	0.007485	NA	NA	UC
6	p21.32	32555897	NA	6:32555897:A:G	A	G	-0.1726	0.0236	2.602e-13	?-?-?	54.3	2.186	1	0.1393	NA	NA	UC
6	p21.32	32555926	NA	6:32555926:C:T	T	C	-0.1726	0.0236	2.602e-13	?-?-?	54.3	2.186	1	0.1393	NA	NA	UC
6	p21.32	32555951	rs138724045	6:32555951:C:T	T	C	0.1346	0.0244	3.46e-08	?+?+?	92.4	13.222	1	0.0002767	0.2247	0.03869	UC
6	p21.32	32555979	rs71536532	6:32555979:A:C	A	C	0.1406	0.0255	3.513e-08	?+?+?	89.5	9.546	1	0.002004	0.2763	0.1607	UC
6	p21.32	32556111	NA	6:32556111:C:T	T	C	-0.1455	0.0253	8.872e-09	?-?-?	89.8	9.777	1	0.001767	NA	NA	UC
6	p21.32	32556155	rs66783830	6:32556155:G:T	T	G	0.1452	0.0252	8.317e-09	?+?+?	90	10.046	1	0.001527	0.2773	0.1607	UC
6	p21.32	32556543	NA	6:32556543:C:T	T	C	-0.174	0.0194	2.99e-19	?-?-?	53.7	2.159	1	0.1418	NA	NA	UC
6	p21.32	32556543	NA	6:32556543:C:T	T	C	-0.1136	0.0163	3.185e-12	?-?-?	0	0.824	1	0.3641	NA	NA	IBD
6	p21.32	32556769	rs28492022	6:32556769:C:T	T	C	0.1975	0.0253	5.888e-15	?+?+?	75.4	4.068	1	0.0437	0.2783	0.1617	UC
6	p21.32	32556835	rs66796422	6:32556835:A:G	A	G	0.2254	0.0301	6.973e-14	?+?+?	74.9	3.988	1	0.04582	0.2485	0.07937	UC
6	p21.32	32556835	rs66796422	6:32556835:A:G	A	G	0.166	0.0251	3.752e-11	?+?+?	34.2	1.52	1	0.2176	0.2485	0.07937	IBD
6	p21.32	32556843	NA	6:32556843:C:T	T	C	-0.2347	0.0205	2.385e-30	?-?-?	0	0.002	1	0.9615	NA	NA	UC
6	p21.32	32556843	NA	6:32556843:C:T	T	C	-0.1474	0.0172	1.037e-17	?-?-?	0	0.042	1	0.8373	NA	NA	IBD
6	p21.32	32556849	NA	6:32556849:C:T	T	C	0.1737	0.0237	2.317e-13	?+?+?	53.8	2.163	1	0.1414	NA	NA	UC
6	p21.32	32556895	NA	6:32556895:A:C	A	C	0.1464	0.0206	1.188e-12	?+?+?	59.6	2.472	1	0.1159	NA	NA	UC
6	p21.32	32556895	NA	6:32556895:A:C	A	C	0.096	0.0173	2.871e-08	?+?+?	37	1.587	1	0.2077	NA	NA	IBD
6	p21.32	32556907	NA	6:32556907:A:C	A	C	0.1755	0.0238	1.656e-13	?+?+?	51.4	2.058	1	0.1514	NA	NA	UC
6	p21.32	32556917	NA	6:32556917:G:T	T	G	-0.2403	0.021	2.553e-30	?-?-?	0	0.033	1	0.855	NA	NA	UC
6	p21.32	32556917	NA	6:32556917:G:T	T	G	-0.1497	0.0176	1.805e-17	?-?-?	0	0.131	1	0.7175	NA	NA	IBD
6	p21.32	32556958	NA	6:32556958:A:C	A	C	0.2398	0.0209	1.789e-30	?+?+?	0	0.017	1	0.8975	NA	NA	UC
6	p21.32	32556958	NA	6:32556958:A:C	A	C	0.1496	0.0176	1.896e-17	?+?+?	0	0.097	1	0.756	NA	NA	IBD
6	p21.32	32556959	NA	6:32556959:A:G	A	G	-0.2398	0.0209	1.789e-30	?-?-?	0	0.017	1	0.8975	NA	NA	UC
6	p21.32	32556959	NA	6:32556959:A:G	A	G	-0.1496	0.0176	1.896e-17	?-?-?	0	0.097	1	0.756	NA	NA	IBD
6	p21.32	32556988	NA	6:32556988:A:T	A	T	0.2219	0.0206	4.675e-27	?+?+?	0	0.234	1	0.6286	NA	NA	UC
6	p21.32	32556988	NA	6:32556988:A:T	A	T	0.142	0.0174	3.325e-16	?+?+?	0	0	1	0.9872	NA	NA	IBD
6	p21.32	32556992	NA	6:32556992:A:G	A	G	0.1164	0.0205	1.362e-08	?+?+?	86.4	7.359	1	0.006672	NA	NA	UC
6	p21.32	32556995	NA	6:32556995:A:G	A	G	0.222	0.0207	7.799e-27	?+?+?	0	0.256	1	0.6131	NA	NA	UC
6	p21.32	32556995	NA	6:32556995:A:G	A	G	0.1423	0.0174	2.882e-16	?+?+?	0	0.002	1	0.9628	NA	NA	IBD
6	p21.32	32557001	NA	6:32557001:C:T	T	C	0.238	0.0208	2.57e-30	?+?+?	0	0.025	1	0.8747	NA	NA	UC
6	p21.32	32557001	NA	6:32557001:C:T	T	C	0.1487	0.0175	1.943e-17	?+?+?	0	0.097	1	0.7554	NA	NA	IBD
6	p21.32	32557012	NA	6:32557012:A:C	A	C	0.2279	0.0209	1.099e-27	?+?+?	0	0.198	1	0.656	NA	NA	UC
6	p21.32	32557012	NA	6:32557012:A:C	A	C	0.1463	0.0176	9.371e-17	?+?+?	0	0	1	0.9845	NA	NA	IBD
6	p21.32	32557040	NA	6:32557040:C:G	C	G	-0.2382	0.0211	1.486e-29	?-?-?	0	0.061	1	0.8052	NA	NA	UC
6	p21.32	32557040	NA	6:32557040:C:G	C	G	-0.154	0.0178	5.074e-18	?-?-?	0	0.067	1	0.795	NA	NA	IBD
6	p21.32	32557047	NA	6:32557047:A:T	A	T	0.1155	0.0207	2.409e-08	?+?+?	85.9	7.072	1	0.00783	NA	NA	UC
6	p21.32	32557055	NA	6:32557055:C:T	T	C	0.1259	0.0212	2.873e-09	?+?+?	82.9	5.85	1	0.01558	NA	NA	UC
6	p21.32	32557093	NA	6:32557093:C:T	T	C	-0.133	0.021	2.399e-10	?-?-?	77.1	4.369	1	0.03659	NA	NA	UC
6	p21.32	32557174	NA	6:32557174:A:G	A	G	0.1476	0.0215	6.644e-12	?+?+?	74.4	3.899	1	0.04831	NA	NA	UC
6	p21.32	32557206	NA	6:32557206:C:T	T	C	-0.2415	0.021	1.319e-30	?-?-?	0	0.055	1	0.8148	NA	NA	UC
6	p21.32	32557206	NA	6:32557206:C:T	T	C	-0.1481	0.0177	5.899e-17	?-?-?	0	0.105	1	0.7455	NA	NA	IBD
6	p21.32	32557208	NA	6:32557208:C:T	T	C	-0.2415	0.021	1.319e-30	?-?-?	0	0.055	1	0.8148	NA	NA	UC
6	p21.32	32557208	NA	6:32557208:C:T	T	C	-0.1481	0.0177	5.899e-17	?-?-?	0	0.105	1	0.7455	NA	NA	IBD
6	p21.32	32557263	NA	6:32557263:A:G	A	G	0.2346	0.0207	8.972e-30	?+?+?	0	0.006	1	0.9369	NA	NA	UC
6	p21.32	32557263	NA	6:32557263:A:G	A	G	0.1467	0.0174	3.426e-17	?+?+?	0	0.046	1	0.8302	NA	NA	IBD
6	p21.32	32557291	NA	6:32557291:A:G	A	G	-0.2377	0.0208	3.034e-30	?-?-?	0	0	1	0.9913	NA	NA	UC
6	p21.32	32557291	NA	6:32557291:A:G	A	G	-0.148	0.0175	2.74e-17	?-?-?	0	0.037	1	0.8477	NA	NA	IBD
6	p21.32	32557306	NA	6:32557306:A:G	A	G	0.2363	0.0206	1.848e-30	?+?+?	0	0	1	0.9875	NA	NA	UC
6	p21.32	32557306	NA	6:32557306:A:G	A	G	0.1471	0.0173	1.849e-17	?+?+?	0	0.022	1	0.8822	NA	NA	IBD
6	p21.32	32557314	NA	6:32557314:A:T	A	T	0.2331	0.0205	5.85e-30	?+?+?	0	0.013	1	0.908	NA	NA	UC
6	p21.32	32557314	NA	6:32557314:A:T	A	T	0.1454	0.0172	2.827e-17	?+?+?	0	0.038	1	0.845	NA	NA	IBD
6	p21.32	32557315	NA	6:32557315:A:G	A	G	-0.1427	0.0207	5.435e-12	?-?-?	78.5	4.646	1	0.03113	NA	NA	UC
6	p21.32	32557335	NA	6:32557335:A:C	A	C	-0.1404	0.0207	1.18e-11	?-?-?	80.3	5.079	1	0.02422	NA	NA	UC
6	p21.32	32557349	NA	6:32557349:A:G	A	G	-0.232	0.0204	5.729e-30	?-?-?	0	0.011	1	0.9175	NA	NA	UC
6	p21.32	32557349	NA	6:32557349:A:G	A	G	-0.1451	0.0172	3.283e-17	?-?-?	0	0.05	1	0.8234	NA	NA	IBD
6	p21.32	32557382	NA	6:32557382:A:G	A	G	-0.1289	0.0203	2.157e-10	?-?-?	84.1	6.308	1	0.01202	NA	NA	UC
6	p21.32	32557406	NA	6:32557406:C:G	C	G	-0.2384	0.0207	1.084e-30	?-?-?	0	0.019	1	0.8911	NA	NA	UC
6	p21.32	32557406	NA	6:32557406:C:G	C	G	-0.1496	0.0174	8.133e-18	?-?-?	0	0.099	1	0.7529	NA	NA	IBD
6	p21.32	32557414	NA	6:32557414:A:G	A	G	-0.236	0.0206	2.186e-30	?-?-?	0	0.005	1	0.9441	NA	NA	UC
6	p21.32	32557414	NA	6:32557414:A:G	A	G	-0.1479	0.0173	1.24e-17	?-?-?	0	0.052	1	0.8204	NA	NA	IBD
6	p21.32	32557431	NA	6:32557431:A:G	A	G	-0.2388	0.0207	8.664e-31	?-?-?	0	0.015	1	0.9022	NA	NA	UC
6	p21.32	32557431	NA	6:32557431:A:G	A	G	-0.1493	0.0174	9.449e-18	?-?-?	0	0.089	1	0.7659	NA	NA	IBD
6	p21.32	32557442	NA	6:32557442:C:G	C	G	0.2392	0.0207	6.92e-31	?+?+?	0	0.011	1	0.9155	NA	NA	UC
6	p21.32	32557442	NA	6:32557442:C:G	C	G	0.1497	0.0174	7.736e-18	?+?+?	0	0.074	1	0.7857	NA	NA	IBD
6	p21.32	32557446	NA	6:32557446:A:G	A	G	-0.2403	0.0207	3.723e-31	?-?-?	0	0.023	1	0.8794	NA	NA	UC
6	p21.32	32557446	NA	6:32557446:A:G	A	G	-0.1506	0.0175	7.584e-18	?-?-?	0	0.1	1	0.7515	NA	NA	IBD
6	p21.32	32557452	NA	6:32557452:C:T	T	C	-0.239	0.0207	7.743e-31	?-?-?	0	0.009	1	0.9231	NA	NA	UC
6	p21.32	32557452	NA	6:32557452:C:T	T	C	-0.1496	0.0174	8.133e-18	?-?-?	0	0.073	1	0.7868	NA	NA	IBD
6	p21.32	32557458	NA	6:32557458:C:T	T	C	0.2103	0.0339	5.521e-10	?+???	0	0	0	1	NA	NA	UC
6	p21.32	32557467	NA	6:32557467:C:T	T	C	0.2391	0.0207	7.32e-31	?+?+?	0	0.01	1	0.9191	NA	NA	UC
6	p21.32	32557467	NA	6:32557467:C:T	T	C	0.1493	0.0174	9.449e-18	?+?+?	0	0.088	1	0.7671	NA	NA	IBD
6	p21.32	32557482	rs28455809	6:32557482:C:T	T	C	0.175	0.0238	1.939e-13	?+?+?	54.3	2.186	1	0.1392	0.2485	0.07937	UC
6	p21.32	32557493	NA	6:32557493:C:T	T	C	0.1742	0.0238	2.492e-13	?+?+?	55	2.224	1	0.1359	NA	NA	UC
6	p21.32	32557514	NA	6:32557514:C:T	T	C	-0.2111	0.0341	5.993e-10	?-???	0	0	0	1	NA	NA	UC
6	p21.32	32557529	NA	6:32557529:A:T	A	T	0.1575	0.02	3.407e-15	?+?+?	65.4	2.893	1	0.08895	NA	NA	UC
6	p21.32	32557529	NA	6:32557529:A:T	A	T	0.1014	0.0169	1.973e-09	?+?+?	35.4	1.549	1	0.2133	NA	NA	IBD
6	p21.32	32557531	NA	6:32557531:A:G	A	G	-0.2321	0.0207	3.538e-29	?-?-?	0	0.024	1	0.8774	NA	NA	UC
6	p21.32	32557531	NA	6:32557531:A:G	A	G	-0.1422	0.0174	3.023e-16	?-?-?	0	0.003	1	0.9585	NA	NA	IBD
6	p21.32	32557543	rs28595444	6:32557543:C:T	T	C	-0.2215	0.0308	6.406e-13	?-?-?	64.1	2.785	1	0.09517	0.2485	0.07937	UC
6	p21.32	32557543	rs28595444	6:32557543:C:T	T	C	-0.1598	0.0257	5.039e-10	?-?-?	0	0.763	1	0.3824	0.2485	0.07937	IBD
6	p21.32	32557549	NA	6:32557549:C:G	C	G	-0.2313	0.0207	5.472e-29	?-?-?	0	0.015	1	0.9034	NA	NA	UC
6	p21.32	32557549	NA	6:32557549:C:G	C	G	-0.1418	0.0174	3.657e-16	?-?-?	0	0.001	1	0.9781	NA	NA	IBD
6	p21.32	32557550	rs28671583	6:32557550:C:T	T	C	0.2078	0.0285	3.071e-13	?+?+?	90.3	10.265	1	0.001356	0.2813	0.2669	UC
6	p21.32	32557592	NA	6:32557592:C:G	C	G	-0.1728	0.0236	2.442e-13	?-?-?	55.9	2.266	1	0.1322	NA	NA	UC
6	p21.32	32557609	NA	6:32557609:A:C	A	C	0.2327	0.0204	3.864e-30	?+?+?	0	0.004	1	0.9481	NA	NA	UC
6	p21.32	32557609	NA	6:32557609:A:C	A	C	0.1449	0.0172	3.625e-17	?+?+?	0	0.03	1	0.8628	NA	NA	IBD
6	p21.32	32557617	NA	6:32557617:A:G	A	G	-0.2205	0.0299	1.649e-13	?-?-?	74.5	3.922	1	0.04766	NA	NA	UC
6	p21.32	32557617	NA	6:32557617:A:G	A	G	-0.1617	0.025	9.931e-11	?-?-?	31.4	1.459	1	0.2271	NA	NA	IBD
6	p21.32	32557618	NA	6:32557618:C:T	T	C	-0.2331	0.0204	3.084e-30	?-?-?	0	0.007	1	0.9347	NA	NA	UC
6	p21.32	32557618	NA	6:32557618:C:T	T	C	-0.1451	0.0172	3.283e-17	?-?-?	0	0.032	1	0.8583	NA	NA	IBD
6	p21.32	32557696	NA	6:32557696:A:C	A	C	0.2369	0.0207	2.507e-30	?+?+?	0	0.006	1	0.9386	NA	NA	UC
6	p21.32	32557696	NA	6:32557696:A:C	A	C	0.1484	0.0173	9.651e-18	?+?+?	0	0.046	1	0.8304	NA	NA	IBD
6	p21.32	32557724	NA	6:32557724:A:C	A	C	0.2308	0.0207	7.18e-29	?+?+?	0	0.006	1	0.9371	NA	NA	UC
6	p21.32	32557724	NA	6:32557724:A:C	A	C	0.1445	0.0173	6.678e-17	?+?+?	0	0.004	1	0.9507	NA	NA	IBD
6	p21.32	32557725	NA	6:32557725:A:G	A	G	-0.2308	0.0207	7.18e-29	?-?-?	0	0.006	1	0.9371	NA	NA	UC
6	p21.32	32557725	NA	6:32557725:A:G	A	G	-0.1445	0.0173	6.678e-17	?-?-?	0	0.004	1	0.9507	NA	NA	IBD
6	p21.32	32557732	NA	6:32557732:A:C	A	C	0.1913	0.0202	2.79e-21	?+?+?	34.8	1.533	1	0.2156	NA	NA	UC
6	p21.32	32557732	NA	6:32557732:A:C	A	C	0.1247	0.017	2.212e-13	?+?+?	0	0.454	1	0.5006	NA	NA	IBD
6	p21.32	32557765	NA	6:32557765:C:T	T	C	0.2354	0.0207	5.766e-30	?+?+?	0	0.022	1	0.8821	NA	NA	UC
6	p21.32	32557765	NA	6:32557765:C:T	T	C	0.1466	0.0174	3.599e-17	?+?+?	0	0.066	1	0.798	NA	NA	IBD
6	p21.32	32557789	NA	6:32557789:A:T	A	T	-0.1933	0.0203	1.696e-21	?-?-?	9.9	1.11	1	0.2922	NA	NA	UC
6	p21.32	32557789	NA	6:32557789:A:T	A	T	-0.1247	0.0171	3.045e-13	?-?-?	0	0.34	1	0.5598	NA	NA	IBD
6	p21.32	32557863	NA	6:32557863:C:G	C	G	-0.2016	0.0311	9.033e-11	?-?-?	33.6	1.506	1	0.2197	NA	NA	UC
6	p21.32	32557869	NA	6:32557869:A:G	A	G	0.2209	0.0207	1.384e-26	?+?+?	0	0.071	1	0.7894	NA	NA	UC
6	p21.32	32557869	NA	6:32557869:A:G	A	G	0.1307	0.0175	8.107e-14	?+?+?	0	0.079	1	0.779	NA	NA	IBD
6	p21.32	32557897	NA	6:32557897:A:C	A	C	0.2223	0.0207	6.667e-27	?+?+?	0	0.075	1	0.7846	NA	NA	UC
6	p21.32	32557897	NA	6:32557897:A:C	A	C	0.1316	0.0175	5.478e-14	?+?+?	0	0.078	1	0.7796	NA	NA	IBD
6	p21.32	32557903	NA	6:32557903:C:G	C	G	0.2101	0.0207	3.322e-24	?+?+?	0	0.183	1	0.6686	NA	NA	UC
6	p21.32	32557903	NA	6:32557903:C:G	C	G	0.1247	0.0174	7.685e-13	?+?+?	0	0.212	1	0.6449	NA	NA	IBD
6	p21.32	32557919	NA	6:32557919:A:G	A	G	0.1346	0.0242	2.667e-08	?+?+?	89.2	9.222	1	0.002392	NA	NA	UC
6	p21.32	32557921	NA	6:32557921:C:G	C	G	-0.2166	0.0206	7.402e-26	?-?-?	0	0.045	1	0.8328	NA	NA	UC
6	p21.32	32557921	NA	6:32557921:C:G	C	G	-0.1297	0.0173	6.524e-14	?-?-?	0	0.15	1	0.6989	NA	NA	IBD
6	p21.32	32557954	NA	6:32557954:A:G	A	G	0.2332	0.0206	1.04e-29	?+?+?	0	0.124	1	0.7244	NA	NA	UC
6	p21.32	32557954	NA	6:32557954:A:G	A	G	0.1468	0.0173	2.147e-17	?+?+?	0	0.093	1	0.7606	NA	NA	IBD
6	p21.32	32557955	NA	6:32557955:C:T	T	C	-0.1931	0.0265	3.174e-13	?-?-?	88.6	8.799	1	0.003013	NA	NA	UC
6	p21.32	32557955	NA	6:32557955:C:T	T	C	-0.1439	0.0221	7.45e-11	?-?-?	77.5	4.447	1	0.03497	NA	NA	IBD
6	p21.32	32557959	NA	6:32557959:A:G	A	G	0.2255	0.0214	5.809e-26	?+?+?	0	0.69	1	0.4063	NA	NA	UC
6	p21.32	32557959	NA	6:32557959:A:G	A	G	0.1424	0.0181	3.621e-15	?+?+?	0	0.311	1	0.5769	NA	NA	IBD
6	p21.32	32557971	NA	6:32557971:C:T	T	C	-0.1727	0.0249	4.041e-12	?-?-?	60.2	2.51	1	0.1131	NA	NA	UC
6	p21.32	32557977	NA	6:32557977:C:T	T	C	0.1724	0.0249	4.4e-12	?+?+?	60.6	2.536	1	0.1113	NA	NA	UC
6	p21.32	32557980	NA	6:32557980:C:T	T	C	0.2178	0.0207	6.86e-26	?+?+?	0	0.41	1	0.522	NA	NA	UC
6	p21.32	32557980	NA	6:32557980:C:T	T	C	0.1386	0.0174	1.645e-15	?+?+?	0	0.144	1	0.7042	NA	NA	IBD
6	p21.32	32557982	NA	6:32557982:G:T	T	G	0.2319	0.0204	6.06e-30	?+?+?	0	0.14	1	0.7079	NA	NA	UC
6	p21.32	32557982	NA	6:32557982:G:T	T	G	0.1459	0.0172	2.203e-17	?+?+?	0	0.098	1	0.7545	NA	NA	IBD
6	p21.32	32557987	NA	6:32557987:A:C	A	C	0.1906	0.0264	5.21e-13	?+?+?	88.7	8.823	1	0.002974	NA	NA	UC
6	p21.32	32557987	NA	6:32557987:A:C	A	C	0.1423	0.022	9.919e-11	?+?+?	77.9	4.532	1	0.03327	NA	NA	IBD
6	p21.32	32557997	NA	6:32557997:A:G	A	G	-0.1709	0.0249	6.722e-12	?-?-?	63.1	2.707	1	0.09991	NA	NA	UC
6	p21.32	32558002	NA	6:32558002:G:T	T	G	0.1882	0.0263	8.313e-13	?+?+?	88.7	8.82	1	0.00298	NA	NA	UC
6	p21.32	32558002	NA	6:32558002:G:T	T	G	0.1403	0.0219	1.49e-10	?+?+?	77.3	4.412	1	0.03569	NA	NA	IBD
6	p21.32	32558003	NA	6:32558003:C:T	T	C	-0.2297	0.0204	2.072e-29	?-?-?	0	0.098	1	0.7537	NA	NA	UC
6	p21.32	32558003	NA	6:32558003:C:T	T	C	-0.1438	0.0172	6.247e-17	?-?-?	0	0.063	1	0.8017	NA	NA	IBD
6	p21.32	32558022	NA	6:32558022:A:T	A	T	-0.229	0.0204	3.057e-29	?-?-?	0	0.081	1	0.7757	NA	NA	UC
6	p21.32	32558022	NA	6:32558022:A:T	A	T	-0.1435	0.0172	7.241e-17	?-?-?	0	0.054	1	0.816	NA	NA	IBD
6	p21.32	32558030	NA	6:32558030:A:T	A	T	0.2112	0.0207	1.924e-24	?+?+?	0	0.878	1	0.3487	NA	NA	UC
6	p21.32	32558030	NA	6:32558030:A:T	A	T	0.1354	0.0175	1.017e-14	?+?+?	0	0.276	1	0.5993	NA	NA	IBD
6	p21.32	32558044	NA	6:32558044:C:T	T	C	0.2289	0.0204	3.231e-29	?+?+?	0	0.078	1	0.7794	NA	NA	UC
6	p21.32	32558044	NA	6:32558044:C:T	T	C	0.1432	0.0172	8.392e-17	?+?+?	0	0.048	1	0.8262	NA	NA	IBD
6	p21.32	32558050	NA	6:32558050:A:C	A	C	0.2284	0.0204	4.262e-29	?+?+?	0	0.084	1	0.772	NA	NA	UC
6	p21.32	32558050	NA	6:32558050:A:C	A	C	0.1431	0.0172	8.814e-17	?+?+?	0	0.044	1	0.8329	NA	NA	IBD
6	p21.32	32558053	NA	6:32558053:C:T	T	C	0.2287	0.0205	6.686e-29	?+?+?	0	0.073	1	0.7876	NA	NA	UC
6	p21.32	32558053	NA	6:32558053:C:T	T	C	0.143	0.0172	9.257e-17	?+?+?	0	0.043	1	0.836	NA	NA	IBD
6	p21.32	32558057	NA	6:32558057:C:T	T	C	0.2299	0.0209	3.821e-28	?+?+?	0	0.002	1	0.9622	NA	NA	UC
6	p21.32	32558057	NA	6:32558057:C:T	T	C	0.1432	0.0176	4.073e-16	?+?+?	0	0.007	1	0.9316	NA	NA	IBD
6	p21.32	32558066	NA	6:32558066:C:T	T	C	0.2288	0.0204	3.415e-29	?+?+?	0	0.076	1	0.7831	NA	NA	UC
6	p21.32	32558066	NA	6:32558066:C:T	T	C	0.143	0.0172	9.257e-17	?+?+?	0	0.042	1	0.8383	NA	NA	IBD
6	p21.32	32558084	NA	6:32558084:C:G	C	G	-0.1524	0.0236	1.064e-10	?-?-?	93.4	15.228	1	9.526e-05	NA	NA	UC
6	p21.32	32558084	NA	6:32558084:C:G	C	G	-0.1175	0.0197	2.454e-09	?-?-?	87	7.676	1	0.005595	NA	NA	IBD
6	p21.32	32558088	NA	6:32558088:C:G	C	G	-0.2226	0.0264	3.403e-17	?-?-?	0	0.491	1	0.4834	NA	NA	UC
6	p21.32	32558088	NA	6:32558088:C:G	C	G	-0.1354	0.0222	1.067e-09	?-?-?	42	1.724	1	0.1892	NA	NA	IBD
6	p21.32	32558099	NA	6:32558099:C:T	T	C	-0.2312	0.0205	1.684e-29	?-?-?	0	0.116	1	0.7329	NA	NA	UC
6	p21.32	32558099	NA	6:32558099:C:T	T	C	-0.1455	0.0172	2.69e-17	?-?-?	0	0.112	1	0.738	NA	NA	IBD
6	p21.32	32558101	NA	6:32558101:G:T	T	G	0.2315	0.0205	1.426e-29	?+?+?	0	0.125	1	0.7238	NA	NA	UC
6	p21.32	32558101	NA	6:32558101:G:T	T	G	0.1458	0.0172	2.316e-17	?+?+?	0	0.122	1	0.7271	NA	NA	IBD
6	p21.32	32558109	NA	6:32558109:A:T	A	T	-0.2326	0.0207	2.692e-29	?-?-?	0	0.025	1	0.8756	NA	NA	UC
6	p21.32	32558109	NA	6:32558109:A:T	A	T	-0.1461	0.0174	4.598e-17	?-?-?	0	0.019	1	0.8905	NA	NA	IBD
6	p21.32	32558123	NA	6:32558123:A:T	A	T	-0.1923	0.022	2.312e-18	?-?-?	84	6.25	1	0.01242	NA	NA	UC
6	p21.32	32558123	NA	6:32558123:A:T	A	T	-0.1248	0.0185	1.52e-11	?-?-?	66.5	2.988	1	0.08388	NA	NA	IBD
6	p21.32	32558126	NA	6:32558126:C:T	T	C	0.2325	0.0205	8.177e-30	?+?+?	0	0.109	1	0.7418	NA	NA	UC
6	p21.32	32558126	NA	6:32558126:C:T	T	C	0.1469	0.0173	2.043e-17	?+?+?	0	0.099	1	0.7532	NA	NA	IBD
6	p21.32	32558136	NA	6:32558136:C:T	T	C	0.2276	0.0206	2.228e-28	?+?+?	0	0.007	1	0.9319	NA	NA	UC
6	p21.32	32558136	NA	6:32558136:C:T	T	C	0.1439	0.0174	1.338e-16	?+?+?	0	0.026	1	0.8718	NA	NA	IBD
6	p21.32	32558138	NA	6:32558138:A:G	A	G	0.2276	0.0206	2.228e-28	?+?+?	0	0.007	1	0.9319	NA	NA	UC
6	p21.32	32558138	NA	6:32558138:A:G	A	G	0.1438	0.0173	9.399e-17	?+?+?	0	0.026	1	0.8711	NA	NA	IBD
6	p21.32	32558151	NA	6:32558151:A:T	A	T	-0.2291	0.0208	3.256e-28	?-?-?	0	0.007	1	0.9343	NA	NA	UC
6	p21.32	32558151	NA	6:32558151:A:T	A	T	-0.1448	0.0175	1.292e-16	?-?-?	0	0.027	1	0.8696	NA	NA	IBD
6	p21.32	32558215	NA	6:32558215:C:G	C	G	-0.2076	0.0218	1.684e-21	?-?-?	65.5	2.9	1	0.0886	NA	NA	UC
6	p21.32	32558215	NA	6:32558215:C:G	C	G	-0.1303	0.0183	1.078e-12	?-?-?	35.2	1.543	1	0.2142	NA	NA	IBD
6	p21.32	32558216	NA	6:32558216:A:G	A	G	-0.2089	0.0212	6.602e-23	?-?-?	14.6	1.171	1	0.2792	NA	NA	UC
6	p21.32	32558216	NA	6:32558216:A:G	A	G	-0.1254	0.0178	1.855e-12	?-?-?	16.4	1.196	1	0.274	NA	NA	IBD
6	p21.32	32558218	NA	6:32558218:A:G	A	G	0.2304	0.0204	1.403e-29	?+?+?	0	0.094	1	0.759	NA	NA	UC
6	p21.32	32558218	NA	6:32558218:A:G	A	G	0.1443	0.0172	4.881e-17	?+?+?	0	0.075	1	0.7848	NA	NA	IBD
6	p21.32	32558219	NA	6:32558219:C:T	T	C	0.2317	0.0206	2.381e-29	?+?+?	0	0.037	1	0.8484	NA	NA	UC
6	p21.32	32558219	NA	6:32558219:C:T	T	C	0.1454	0.0173	4.292e-17	?+?+?	0	0.037	1	0.8481	NA	NA	IBD
6	p21.32	32558258	NA	6:32558258:A:G	A	G	0.2321	0.0205	1.022e-29	?+?+?	0	0.12	1	0.7289	NA	NA	UC
6	p21.32	32558258	NA	6:32558258:A:G	A	G	0.1455	0.0172	2.69e-17	?+?+?	0	0.084	1	0.7722	NA	NA	IBD
6	p21.32	32558283	NA	6:32558283:A:G	A	G	-0.2255	0.0315	8.143e-13	?-???	0	0	0	1	NA	NA	UC
6	p21.32	32558291	NA	6:32558291:C:T	T	C	0.1738	0.0249	2.953e-12	?+?+?	57.1	2.33	1	0.1269	NA	NA	UC
6	p21.32	32558295	NA	6:32558295:A:G	A	G	-0.2319	0.0205	1.142e-29	?-?-?	0	0.092	1	0.7617	NA	NA	UC
6	p21.32	32558295	NA	6:32558295:A:G	A	G	-0.1456	0.0172	2.559e-17	?-?-?	0	0.086	1	0.7689	NA	NA	IBD
6	p21.32	32558297	NA	6:32558297:C:T	T	C	0.2317	0.0205	1.276e-29	?+?+?	0	0.107	1	0.7434	NA	NA	UC
6	p21.32	32558297	NA	6:32558297:C:T	T	C	0.1455	0.0172	2.69e-17	?+?+?	0	0.086	1	0.7699	NA	NA	IBD
6	p21.32	32558308	NA	6:32558308:C:T	T	C	0.231	0.0204	1.003e-29	?+?+?	0	0.137	1	0.7117	NA	NA	UC
6	p21.32	32558308	NA	6:32558308:C:T	T	C	0.1452	0.0172	3.123e-17	?+?+?	0	0.103	1	0.7487	NA	NA	IBD
6	p21.32	32558339	NA	6:32558339:C:G	C	G	-0.231	0.0204	1.003e-29	?-?-?	0	0.164	1	0.6855	NA	NA	UC
6	p21.32	32558339	NA	6:32558339:C:G	C	G	-0.1456	0.0171	1.671e-17	?-?-?	0	0.153	1	0.696	NA	NA	IBD
6	p21.32	32558343	rs57260669	6:32558343:C:T	T	C	0.1533	0.0236	8.261e-11	?+?+?	93.7	15.823	1	6.955e-05	0.2505	0.07937	UC
6	p21.32	32558343	rs57260669	6:32558343:C:T	T	C	0.1174	0.0197	2.532e-09	?+?+?	88.3	8.575	1	0.003409	0.2505	0.07937	IBD
6	p21.32	32558346	NA	6:32558346:C:T	T	C	-0.233	0.0206	1.162e-29	?-?-?	0	0.058	1	0.8097	NA	NA	UC
6	p21.32	32558346	NA	6:32558346:C:T	T	C	-0.1489	0.0173	7.504e-18	?-?-?	0	0.102	1	0.7492	NA	NA	IBD
6	p21.32	32558361	NA	6:32558361:A:T	A	T	-0.2334	0.0204	2.603e-30	?-?-?	0	0.301	1	0.5835	NA	NA	UC
6	p21.32	32558361	NA	6:32558361:A:T	A	T	-0.1484	0.0171	4.015e-18	?-?-?	0	0.291	1	0.5896	NA	NA	IBD
6	p21.32	32558364	NA	6:32558364:A:G	A	G	0.2301	0.0203	8.806e-30	?+?+?	0	0.165	1	0.6844	NA	NA	UC
6	p21.32	32558364	NA	6:32558364:A:G	A	G	0.1455	0.017	1.14e-17	?+?+?	0	0.152	1	0.6967	NA	NA	IBD
6	p21.32	32558367	rs57817449	6:32558367:A:G	A	G	0.1536	0.0236	7.592e-11	?+?+?	93.8	16.127	1	5.922e-05	0.2505	0.07937	UC
6	p21.32	32558367	rs57817449	6:32558367:A:G	A	G	0.1175	0.0197	2.454e-09	?+?+?	88.9	8.975	1	0.002737	0.2505	0.07937	IBD
6	p21.32	32558370	NA	6:32558370:C:T	T	C	0.2297	0.0203	1.103e-29	?+?+?	0	0.207	1	0.6491	NA	NA	UC
6	p21.32	32558370	NA	6:32558370:C:T	T	C	0.1454	0.017	1.2e-17	?+?+?	0	0.182	1	0.6697	NA	NA	IBD
6	p21.32	32558383	NA	6:32558383:C:G	C	G	-0.228	0.0202	1.519e-29	?-?-?	0	0.212	1	0.6449	NA	NA	UC
6	p21.32	32558383	NA	6:32558383:C:G	C	G	-0.1444	0.017	1.994e-17	?-?-?	0	0.176	1	0.6746	NA	NA	IBD
6	p21.32	32558384	NA	6:32558384:A:G	A	G	0.2289	0.0203	1.727e-29	?+?+?	0	0.212	1	0.6449	NA	NA	UC
6	p21.32	32558384	NA	6:32558384:A:G	A	G	0.1446	0.0171	2.764e-17	?+?+?	0	0.188	1	0.6645	NA	NA	IBD
6	p21.32	32558392	NA	6:32558392:C:T	T	C	0.1983	0.0219	1.368e-19	?+?+?	80.2	5.052	1	0.0246	NA	NA	UC
6	p21.32	32558392	NA	6:32558392:C:T	T	C	0.1286	0.0185	3.618e-12	?+?+?	57.3	2.339	1	0.1261	NA	NA	IBD
6	p21.32	32558395	NA	6:32558395:C:G	C	G	0.1761	0.0219	8.904e-16	?+?+?	88.2	8.467	1	0.003617	NA	NA	UC
6	p21.32	32558395	NA	6:32558395:C:G	C	G	0.1185	0.0184	1.193e-10	?+?+?	72.5	3.641	1	0.05636	NA	NA	IBD
6	p21.32	32558396	NA	6:32558396:A:T	A	T	0.2287	0.0203	1.931e-29	?+?+?	0	0.24	1	0.6245	NA	NA	UC
6	p21.32	32558396	NA	6:32558396:A:T	A	T	0.1442	0.017	2.207e-17	?+?+?	0	0.213	1	0.6445	NA	NA	IBD
6	p21.32	32558397	NA	6:32558397:A:C	A	C	0.2287	0.0203	1.931e-29	?+?+?	0	0.24	1	0.6245	NA	NA	UC
6	p21.32	32558397	NA	6:32558397:A:C	A	C	0.1442	0.017	2.207e-17	?+?+?	0	0.213	1	0.6445	NA	NA	IBD
6	p21.32	32558402	NA	6:32558402:C:T	T	C	0.2277	0.0202	1.799e-29	?+?+?	0	0.274	1	0.6007	NA	NA	UC
6	p21.32	32558402	NA	6:32558402:C:T	T	C	0.1436	0.017	2.987e-17	?+?+?	0	0.228	1	0.6327	NA	NA	IBD
6	p21.32	32558403	NA	6:32558403:A:C	A	C	0.229	0.0203	1.633e-29	?+?+?	0	0.217	1	0.6414	NA	NA	UC
6	p21.32	32558403	NA	6:32558403:A:C	A	C	0.1446	0.0171	2.764e-17	?+?+?	0	0.186	1	0.6667	NA	NA	IBD
6	p21.32	32558405	NA	6:32558405:A:C	A	C	0.2009	0.0218	3.096e-20	?+?+?	77	4.341	1	0.03721	NA	NA	UC
6	p21.32	32558405	NA	6:32558405:A:C	A	C	0.13	0.0184	1.604e-12	?+?+?	47.8	1.916	1	0.1662	NA	NA	IBD
6	p21.32	32558479	NA	6:32558479:A:C	A	C	0.1546	0.0239	9.89e-11	?+?+?	93.7	15.942	1	6.532e-05	NA	NA	UC
6	p21.32	32558479	NA	6:32558479:A:C	A	C	0.1187	0.0199	2.449e-09	?+?+?	88	8.309	1	0.003944	NA	NA	IBD
6	p21.32	32558495	NA	6:32558495:C:T	T	C	0.2052	0.0263	6.08e-15	?+?+?	81.4	5.374	1	0.02043	NA	NA	UC
6	p21.32	32558498	NA	6:32558498:A:C	A	C	0.2536	0.0218	2.8e-31	?+?+?	0	0.071	1	0.7901	NA	NA	UC
6	p21.32	32558498	NA	6:32558498:A:C	A	C	0.1601	0.0184	3.287e-18	?+?+?	0	0.256	1	0.6128	NA	NA	IBD
6	p21.32	32558523	NA	6:32558523:C:T	T	C	0.2559	0.0221	5.254e-31	?+?+?	0	0.067	1	0.795	NA	NA	UC
6	p21.32	32558523	NA	6:32558523:C:T	T	C	0.1609	0.0185	3.399e-18	?+?+?	0	0.211	1	0.6457	NA	NA	IBD
6	p21.32	32558574	NA	6:32558574:A:C	A	C	-0.1691	0.0221	1.985e-14	?-?-?	89.5	9.531	1	0.00202	NA	NA	UC
6	p21.32	32558574	NA	6:32558574:A:C	A	C	-0.1111	0.0186	2.328e-09	?-?-?	78.5	4.661	1	0.03085	NA	NA	IBD
6	p21.32	32558595	NA	6:32558595:C:T	T	C	-0.1863	0.0271	6.219e-12	?-?-+	93.4	30.376	2	2.535e-07	NA	NA	UC
6	p21.32	32558595	NA	6:32558595:C:T	T	C	-0.1321	0.0226	5.062e-09	?-?-+	95.6	45.559	2	1.279e-10	NA	NA	IBD
6	p21.32	32558619	NA	6:32558619:A:G	A	G	-0.133	0.0225	3.398e-09	?----	93	42.953	3	2.518e-09	0.2813	0.3542	CD
6	p21.32	32558619	NA	6:32558619:A:G	A	G	0.285	0.0162	2.807e-69	?++++	97.5	117.725	3	2.384e-25	NA	NA	UC
6	p21.32	32558619	NA	6:32558619:A:G	A	G	0.1279	0.0139	3.532e-20	?++++	30.6	4.321	3	0.2289	NA	NA	IBD
6	p21.32	32558622	NA	6:32558622:C:T	T	C	0.2456	0.0425	7.522e-09	??+?+	31.9	1.469	1	0.2256	0.3668	0.3542	CD
6	p21.32	32558630	NA	6:32558630:A:T	A	T	0.2119	0.0219	3.821e-22	?+?+?	75.1	4.009	1	0.04525	NA	NA	UC
6	p21.32	32558630	NA	6:32558630:A:T	A	T	0.1102	0.0185	2.573e-09	?+?+?	81.7	5.452	1	0.01955	NA	NA	IBD
6	p21.32	32558680	NA	6:32558680:C:G	C	G	-0.2473	0.0427	6.973e-09	??-?-	33.5	1.505	1	0.2199	0.2694	0.3591	CD
6	p21.32	32558683	NA	6:32558683:C:T	T	C	0.1958	0.0222	1.146e-18	?+?+?	85	6.652	1	0.009906	NA	NA	UC
6	p21.32	32558683	NA	6:32558683:C:T	T	C	0.1327	0.0187	1.282e-12	?+?+?	59.1	2.444	1	0.118	NA	NA	IBD
6	p21.32	32558712	NA	6:32558712:C:T	T	C	-0.2376	0.0211	2.052e-29	?-?-?	0	0.014	1	0.9056	NA	NA	UC
6	p21.32	32558712	NA	6:32558712:C:T	T	C	-0.1475	0.0178	1.166e-16	?-?-?	0	0.002	1	0.9642	NA	NA	IBD
6	p21.32	32558713	rs68176300	6:32558713:G:T	T	G	-0.1359	0.0215	2.6e-10	?----	93.1	43.65	3	1.791e-09	0.3688	0.4504	CD
6	p21.32	32558713	rs68176300	6:32558713:G:T	T	G	0.2658	0.0155	6.462e-66	?++++	97.7	130.462	3	4.3e-28	0	0	UC
6	p21.32	32558713	rs68176300	6:32558713:G:T	T	G	0.1132	0.0133	1.72e-17	?++++	38.6	4.89	3	0.1801	0	0	IBD
6	p21.32	32558749	NA	6:32558749:A:G	A	G	-0.1523	0.021	4.095e-13	?----	94.1	50.655	3	5.794e-11	0.2843	0.3581	CD
6	p21.32	32558749	NA	6:32558749:A:G	A	G	0.2893	0.0153	9.709e-80	?++++	98.3	174.488	3	1.367e-37	NA	NA	UC
6	p21.32	32558749	NA	6:32558749:A:G	A	G	0.1205	0.0131	3.631e-20	?++++	65.5	8.695	3	0.03364	NA	NA	IBD
6	p21.32	32558834	NA	6:32558834:G:T	T	G	-0.2264	0.0203	6.946e-29	?-?-?	0	0.4	1	0.5272	NA	NA	UC
6	p21.32	32558834	NA	6:32558834:G:T	T	G	-0.1404	0.017	1.471e-16	?-?-?	0	0.215	1	0.6428	NA	NA	IBD
6	p21.32	32558835	NA	6:32558835:C:T	T	C	0.2264	0.0203	6.946e-29	?+?+?	0	0.4	1	0.5272	NA	NA	UC
6	p21.32	32558835	NA	6:32558835:C:T	T	C	0.1404	0.017	1.471e-16	?+?+?	0	0.215	1	0.6428	NA	NA	IBD
6	p21.32	32558842	NA	6:32558842:A:G	A	G	0.2264	0.0202	3.728e-29	?+?+?	0	0.403	1	0.5257	NA	NA	UC
6	p21.32	32558842	NA	6:32558842:A:G	A	G	0.1404	0.017	1.471e-16	?+?+?	0	0.215	1	0.6428	NA	NA	IBD
6	p21.32	32558843	NA	6:32558843:T:TAGC	T	TAGC	-0.2456	0.0424	6.937e-09	??-?-	31.9	1.468	1	0.2257	0.4851	0.4504	CD
6	p21.32	32558893	NA	6:32558893:A:G	A	G	-0.2377	0.0238	1.731e-23	?-?--	97.3	73.885	2	9.038e-17	NA	NA	UC
6	p21.32	32558903	NA	6:32558903:C:CTG	CTG	C	-0.1737	0.0298	5.581e-09	??-??	0	0	0	1	0.3161	0.4494	CD
6	p21.32	32558903	NA	6:32558903:C:CTG	CTG	C	-0.0841	0.0154	4.734e-08	??-??	0	0	0	1	NA	NA	IBD
6	p21.32	32558911	NA	6:32558911:C:CTGTT	CTGTT	C	0.2396	0.0396	1.444e-09	??+??	0	0	0	1	0.3121	0.371	CD
6	p21.32	32558954	NA	6:32558954:A:C	A	C	0.1755	0.0131	6.3e-41	?++++	95	60.469	3	4.666e-13	NA	NA	UC
6	p21.32	32558954	NA	6:32558954:A:C	A	C	0.0839	0.011	2.398e-14	?++++	84.6	19.491	3	0.0002164	NA	NA	IBD
6	p21.32	32558990	NA	6:32558990:A:G	A	G	-0.2018	0.02	6.117e-24	?-?-?	0	0.309	1	0.5786	NA	NA	UC
6	p21.32	32558990	NA	6:32558990:A:G	A	G	-0.1288	0.0169	2.511e-14	?-?-?	0	0.092	1	0.7611	NA	NA	IBD
6	p21.32	32558991	NA	6:32558991:A:G	A	G	-0.2007	0.0201	1.772e-23	?-?-?	0	0.357	1	0.5499	NA	NA	UC
6	p21.32	32558991	NA	6:32558991:A:G	A	G	-0.1282	0.0169	3.304e-14	?-?-?	0	0.11	1	0.74	NA	NA	IBD
6	p21.32	32558996	NA	6:32558996:C:T	T	C	-0.2205	0.0198	8.346e-29	?-?-?	0	0.815	1	0.3667	NA	NA	UC
6	p21.32	32558996	NA	6:32558996:C:T	T	C	-0.1374	0.0165	8.273e-17	?-?-?	0	0.407	1	0.5233	NA	NA	IBD
6	p21.32	32558998	NA	6:32558998:A:G	A	G	0.1869	0.0246	3.018e-14	?+?+?	91.6	11.844	1	0.0005784	NA	NA	UC
6	p21.32	32558998	NA	6:32558998:A:G	A	G	0.1454	0.0205	1.315e-12	?+?+?	82.2	5.613	1	0.01783	NA	NA	IBD
6	p21.32	32559023	NA	6:32559023:A:G	A	G	0.2211	0.0197	3.132e-29	?+?+?	0	0.78	1	0.3773	NA	NA	UC
6	p21.32	32559023	NA	6:32559023:A:G	A	G	0.1379	0.0165	6.402e-17	?+?+?	0	0.368	1	0.544	NA	NA	IBD
6	p21.32	32559028	NA	6:32559028:A:G	A	G	0.2208	0.0197	3.72e-29	?+?+?	0	0.751	1	0.3862	NA	NA	UC
6	p21.32	32559028	NA	6:32559028:A:G	A	G	0.1379	0.0165	6.402e-17	?+?+?	0	0.426	1	0.5141	NA	NA	IBD
6	p21.32	32559034	NA	6:32559034:A:G	A	G	0.2213	0.0198	5.298e-29	?+?+?	0	0.71	1	0.3994	NA	NA	UC
6	p21.32	32559034	NA	6:32559034:A:G	A	G	0.1384	0.0166	7.597e-17	?+?+?	0	0.388	1	0.5334	NA	NA	IBD
6	p21.32	32559045	NA	6:32559045:G:T	T	G	0.1748	0.0247	1.474e-12	?+?+?	58.3	2.398	1	0.1215	NA	NA	UC
6	p21.32	32559059	NA	6:32559059:A:C	A	C	-0.2227	0.0198	2.383e-29	?-?-?	0	0.6	1	0.4387	NA	NA	UC
6	p21.32	32559059	NA	6:32559059:A:C	A	C	-0.1396	0.0167	6.31e-17	?-?-?	0	0.329	1	0.566	NA	NA	IBD
6	p21.32	32559061	NA	6:32559061:A:T	A	T	0.1612	0.0241	2.25e-11	?+?+?	92.8	13.872	1	0.0001957	NA	NA	UC
6	p21.32	32559061	NA	6:32559061:A:T	A	T	0.1229	0.02	7.996e-10	?+?+?	86	7.148	1	0.007504	NA	NA	IBD
6	p21.32	32559064	NA	6:32559064:C:T	T	C	0.223	0.0198	2.007e-29	?+?+?	0	0.569	1	0.4509	NA	NA	UC
6	p21.32	32559064	NA	6:32559064:C:T	T	C	0.1398	0.0167	5.701e-17	?+?+?	0	0.347	1	0.5559	NA	NA	IBD
6	p21.32	32559077	NA	6:32559077:A:G	A	G	-0.169	0.0249	1.144e-11	?-?-?	65.3	2.879	1	0.08975	NA	NA	UC
6	p21.32	32559099	rs372319444	6:32559099:A:G	A	G	0.2424	0.0211	1.513e-30	?+?+?	0	0.053	1	0.8184	0.02883	0.08234	UC
6	p21.32	32559099	rs372319444	6:32559099:A:G	A	G	0.1571	0.0177	6.949e-19	?+?+?	0	0.001	1	0.9721	0.02883	0.08234	IBD
6	p21.32	32559103	NA	6:32559103:A:G	A	G	0.1605	0.0241	2.743e-11	?+?+?	92.9	14.018	1	0.0001811	NA	NA	UC
6	p21.32	32559103	NA	6:32559103:A:G	A	G	0.1233	0.02	7.048e-10	?+?+?	86	7.162	1	0.007448	NA	NA	IBD
6	p21.32	32559108	NA	6:32559108:C:T	T	C	-0.2272	0.0207	4.994e-28	?-?-?	0	0.32	1	0.5719	NA	NA	UC
6	p21.32	32559108	NA	6:32559108:C:T	T	C	-0.1425	0.0174	2.62e-16	?-?-?	0	0.124	1	0.7247	NA	NA	IBD
6	p21.32	32559114	NA	6:32559114:G:T	T	G	-0.1759	0.0253	3.587e-12	?-?-?	90.9	11.021	1	0.0009007	NA	NA	UC
6	p21.32	32559114	NA	6:32559114:G:T	T	G	-0.1316	0.0211	4.461e-10	?-?-?	82.8	5.817	1	0.01588	NA	NA	IBD
6	p21.32	32559147	NA	6:32559147:A:T	A	T	0.2253	0.0206	7.679e-28	?+?+?	0	0.399	1	0.5275	NA	NA	UC
6	p21.32	32559147	NA	6:32559147:A:T	A	T	0.1412	0.0173	3.299e-16	?+?+?	0	0.174	1	0.6767	NA	NA	IBD
6	p21.32	32559167	NA	6:32559167:C:T	T	C	-0.1736	0.0261	2.904e-11	?-?-?	60.5	2.534	1	0.1114	NA	NA	UC
6	p21.32	32559221	NA	6:32559221:A:T	A	T	0.1706	0.0295	7.336e-09	?+???	0	0	0	1	NA	NA	UC
6	p21.32	32559248	NA	6:32559248:C:T	T	C	0.2221	0.0205	2.372e-27	?+?+?	0	0.646	1	0.4217	NA	NA	UC
6	p21.32	32559248	NA	6:32559248:C:T	T	C	0.1388	0.0172	7.043e-16	?+?+?	0	0.287	1	0.5919	NA	NA	IBD
6	p21.32	32559254	NA	6:32559254:A:T	A	T	0.1726	0.025	5.056e-12	?+?+?	91.1	11.286	1	0.0007809	NA	NA	UC
6	p21.32	32559254	NA	6:32559254:A:T	A	T	0.1286	0.0208	6.302e-10	?+?+?	83.3	5.974	1	0.01452	NA	NA	IBD
6	p21.32	32559302	NA	6:32559302:A:C	A	C	-0.1668	0.0244	8.14e-12	?-?-?	91.8	12.255	1	0.000464	NA	NA	UC
6	p21.32	32559302	NA	6:32559302:A:C	A	C	-0.1254	0.0203	6.519e-10	?-?-?	83.9	6.199	1	0.01278	NA	NA	IBD
6	p21.32	32559335	NA	6:32559335:C:T	T	C	-0.221	0.0205	4.256e-27	?-?-?	0	0.821	1	0.3648	NA	NA	UC
6	p21.32	32559335	NA	6:32559335:C:T	T	C	-0.1384	0.0171	5.794e-16	?-?-?	0	0.334	1	0.5634	NA	NA	IBD
6	p21.32	32559360	NA	6:32559360:G:T	T	G	0.1731	0.0305	1.384e-08	?+???	0	0	0	1	NA	NA	UC
6	p21.32	32559444	NA	6:32559444:A:G	A	G	-0.1208	0.0218	3.003e-08	?-?-?	0	0.454	1	0.5006	NA	NA	UC
6	p21.32	32559458	NA	6:32559458:G:T	T	G	-0.1701	0.026	6.058e-11	?-?-?	60.2	2.514	1	0.1128	NA	NA	UC
6	p21.32	32559476	NA	6:32559476:G:T	T	G	0.2349	0.0218	4.507e-27	?+?+?	0	0	1	0.9838	NA	NA	UC
6	p21.32	32559476	NA	6:32559476:G:T	T	G	0.1487	0.0183	4.449e-16	?+?+?	0	0	1	0.9921	NA	NA	IBD
6	p21.32	32559495	NA	6:32559495:A:G	A	G	-0.2355	0.0217	1.94e-27	?-?-?	0	0.016	1	0.8995	NA	NA	UC
6	p21.32	32559495	NA	6:32559495:A:G	A	G	-0.1492	0.0182	2.448e-16	?-?-?	0	0.011	1	0.9178	NA	NA	IBD
6	p21.32	32559518	NA	6:32559518:C:T	T	C	-0.1936	0.0269	6.154e-13	?-?-?	88.2	8.482	1	0.003586	NA	NA	UC
6	p21.32	32559518	NA	6:32559518:C:T	T	C	-0.1441	0.0224	1.251e-10	?-?-?	76.4	4.246	1	0.03935	NA	NA	IBD
6	p21.32	32559520	NA	6:32559520:A:G	A	G	-0.2355	0.0217	1.94e-27	?-?-?	0	0.024	1	0.8764	NA	NA	UC
6	p21.32	32559520	NA	6:32559520:A:G	A	G	-0.1495	0.0182	2.134e-16	?-?-?	0	0.014	1	0.9048	NA	NA	IBD
6	p21.32	32559528	NA	6:32559528:A:T	A	T	-0.1301	0.0219	2.839e-09	?+?+-	97.7	86.769	2	1.44e-19	0.3121	0.4881	CD
6	p21.32	32559528	NA	6:32559528:A:T	A	T	0.3151	0.0178	4.029e-70	?+?++	95.2	41.886	2	8.028e-10	NA	NA	UC
6	p21.32	32559528	NA	6:32559528:A:T	A	T	0.1197	0.0148	6.073e-16	?+?++	74.4	7.814	2	0.0201	NA	NA	IBD
6	p21.32	32559609	NA	6:32559609:A:G	A	G	0.2184	0.0225	2.824e-22	?+?+?	16.8	1.202	1	0.2729	NA	NA	UC
6	p21.32	32559609	NA	6:32559609:A:G	A	G	0.1405	0.019	1.417e-13	?+?+?	0	0.537	1	0.4637	NA	NA	IBD
6	p21.32	32559629	NA	6:32559629:A:G	A	G	-0.1926	0.0269	8.076e-13	?-?-?	87.2	7.843	1	0.005102	NA	NA	UC
6	p21.32	32559629	NA	6:32559629:A:G	A	G	-0.1428	0.0224	1.83e-10	?-?-?	74.1	3.868	1	0.04922	NA	NA	IBD
6	p21.32	32559662	NA	6:32559662:A:G	A	G	0.141	0.0221	1.77e-10	?-?-+	98	98.492	2	4.1e-22	0.3121	0.3681	CD
6	p21.32	32559662	NA	6:32559662:A:G	A	G	-0.3186	0.0178	1.203e-71	?-?--	95.8	47.875	2	4.019e-11	NA	NA	UC
6	p21.32	32559662	NA	6:32559662:A:G	A	G	-0.1172	0.0148	2.396e-15	?-?--	75.8	8.252	2	0.01615	NA	NA	IBD
6	p21.32	32559695	NA	6:32559695:A:G	A	G	-0.2212	0.0223	3.432e-23	?-?-?	4.3	1.045	1	0.3066	NA	NA	UC
6	p21.32	32559695	NA	6:32559695:A:G	A	G	-0.146	0.0188	8.103e-15	?-?-?	0	0.315	1	0.5747	NA	NA	IBD
6	p21.32	32559703	NA	6:32559703:A:G	A	G	0.2215	0.0224	4.675e-23	?+?+?	14.4	1.168	1	0.2798	NA	NA	UC
6	p21.32	32559703	NA	6:32559703:A:G	A	G	0.146	0.0189	1.12e-14	?+?+?	0	0.376	1	0.5397	NA	NA	IBD
6	p21.32	32559755	rs71536551	6:32559755:A:G	A	G	0.1468	0.0232	2.49e-10	?+?+?	91.5	11.809	1	0.0005896	0.2505	0.07937	UC
6	p21.32	32559755	rs71536551	6:32559755:A:G	A	G	0.1148	0.0193	2.711e-09	?+?+?	85.1	6.706	1	0.009607	0.2505	0.07937	IBD
6	p21.32	32559908	rs28824019	6:32559908:A:G	A	G	0.1531	0.0233	5.004e-11	?+?+?	93	14.387	1	0.0001488	0.2505	0.07937	UC
6	p21.32	32559908	rs28824019	6:32559908:A:G	A	G	0.1154	0.0194	2.707e-09	?+?+?	85.8	7.02	1	0.008061	0.2505	0.07937	IBD
6	p21.32	32560322	rs28879813	6:32560322:C:T	T	C	-0.132	0.0226	5.198e-09	?-?-?	92.5	13.338	1	0.00026	0.2783	0.1627	UC
6	p21.32	32560516	rs66777350	6:32560516:A:G	A	G	0.1049	0.0188	2.408e-08	?+?+?	71.4	3.496	1	0.0615	0.2505	0.08036	IBD
6	p21.32	32560546	rs67792106	6:32560546:C:G	C	G	-0.1048	0.0188	2.483e-08	?-?-?	71.2	3.475	1	0.06229	0.2505	0.08036	IBD
6	p21.32	32560637	rs72845743	6:32560637:A:G	A	G	0.1863	0.0241	1.073e-14	?+?+?	91.5	11.767	1	0.0006028	0.2266	0.04067	UC
6	p21.32	32560637	rs72845743	6:32560637:A:G	A	G	0.1462	0.0201	3.499e-13	?+?+?	81.6	5.431	1	0.01979	0.2266	0.04067	IBD
6	p21.32	32560652	rs67751797	6:32560652:A:G	A	G	-0.1524	0.0236	1.064e-10	?-?-?	93.1	14.547	1	0.0001367	0.2495	0.08036	UC
6	p21.32	32560652	rs67751797	6:32560652:A:G	A	G	-0.1173	0.0196	2.168e-09	?-?-?	87.2	7.836	1	0.005123	0.2495	0.08036	IBD
6	p21.32	32561386	rs71536560	6:32561386:A:G	A	G	0.1753	0.0261	1.862e-11	?+?+?	73.4	3.757	1	0.05258	0.02286	0.03968	UC
6	p21.32	32561386	rs71536560	6:32561386:A:G	A	G	0.122	0.022	2.932e-08	?+?+?	81.6	5.433	1	0.01976	0.02286	0.03968	IBD
6	p21.32	32561840	rs35453338	6:32561840:A:G	A	G	0.1859	0.0241	1.222e-14	?+?+?	91.6	11.851	1	0.0005763	0.2276	0.03968	UC
6	p21.32	32561840	rs35453338	6:32561840:A:G	A	G	0.1457	0.0201	4.206e-13	?+?+?	81.9	5.515	1	0.01886	0.2276	0.03968	IBD
6	p21.32	32561892	rs68115965	6:32561892:C:T	T	C	-0.1049	0.0188	2.408e-08	?-?-?	72.7	3.659	1	0.05575	0.2505	0.07937	IBD
6	p21.32	32561918	rs78506734	6:32561918:C:T	T	C	0.1234	0.0221	2.354e-08	?+?+?	12.8	1.147	1	0.2842	0.2505	0.07937	IBD
6	p21.32	32561977	rs35153343	6:32561977:C:T	T	C	0.1858	0.0241	1.263e-14	?+?+?	91.5	11.809	1	0.0005894	0.2276	0.03968	UC
6	p21.32	32561977	rs35153343	6:32561977:C:T	T	C	0.146	0.0201	3.767e-13	?+?+?	82.1	5.584	1	0.01813	0.2276	0.03968	IBD
6	p21.32	32562029	rs34067190	6:32562029:C:T	T	C	0.15	0.0228	4.738e-11	?+?+?	54.6	2.202	1	0.1378	0.2276	0.03968	UC
6	p21.32	32562029	rs34067190	6:32562029:C:T	T	C	0.1309	0.0191	7.211e-12	?+?+?	43.7	1.778	1	0.1824	0.2276	0.03968	IBD
6	p21.32	32562173	rs34231699	6:32562173:A:G	A	G	0.1971	0.0246	1.127e-15	?+?+?	89.3	9.353	1	0.002226	0.1809	0.03671	UC
6	p21.32	32562173	rs34231699	6:32562173:A:G	A	G	0.1538	0.0206	8.266e-14	?+?+?	74.7	3.959	1	0.04661	0.1809	0.03671	IBD
6	p21.32	32562184	NA	6:32562184:C:T	T	C	-0.156	0.0269	6.661e-09	???-?	0	0	0	1	NA	NA	UC
6	p21.32	32562199	NA	6:32562199:C:G	C	G	0.1568	0.0269	5.576e-09	???+?	0	0	0	1	NA	NA	UC
6	p21.32	32562204	NA	6:32562204:A:G	A	G	0.1567	0.0269	5.702e-09	???+?	0	0	0	1	NA	NA	UC
6	p21.32	32562218	NA	6:32562218:A:G	A	G	-0.157	0.0269	5.333e-09	???-?	0	0	0	1	NA	NA	UC
6	p21.32	32562234	NA	6:32562234:C:T	T	C	0.157	0.0268	4.679e-09	???+?	0	0	0	1	NA	NA	UC
6	p21.32	32562240	rs35556584	6:32562240:A:C	A	C	0.1631	0.0241	1.309e-11	?+?+?	92.4	13.124	1	0.0002916	0.1988	0.06548	UC
6	p21.32	32562240	rs35556584	6:32562240:A:C	A	C	0.1253	0.0201	4.552e-10	?+?+?	84.2	6.325	1	0.01191	0.1988	0.06548	IBD
6	p21.32	32562252	rs35175534	6:32562252:A:C	A	C	0.2079	0.0375	2.956e-08	?+?+?	86.8	7.589	1	0.005872	0.0169	0.02877	UC
6	p21.32	32562261	NA	6:32562261:C:T	T	C	-0.1569	0.0269	5.453e-09	???-?	0	0	0	1	NA	NA	UC
6	p21.32	32562277	NA	6:32562277:C:T	T	C	-0.1572	0.0269	5.1e-09	???-?	0	0	0	1	NA	NA	UC
6	p21.32	32562304	NA	6:32562304:C:T	T	C	-0.1584	0.0269	3.898e-09	???-?	0	0	0	1	NA	NA	UC
6	p21.32	32562316	NA	6:32562316:G:T	T	G	0.1584	0.0269	3.898e-09	???+?	0	0	0	1	NA	NA	UC
6	p21.32	32562362	rs34322913	6:32562362:A:G	A	G	-0.1982	0.0274	4.704e-13	?-?-?	87.1	7.746	1	0.005383	0.2227	0.07639	UC
6	p21.32	32562362	rs34322913	6:32562362:A:G	A	G	-0.1466	0.0229	1.536e-10	?-?-?	72.4	3.618	1	0.05717	0.2227	0.07639	IBD
6	p21.32	32562367	NA	6:32562367:A:G	A	G	0.1582	0.027	4.649e-09	???+?	0	0	0	1	NA	NA	UC
6	p21.32	32562368	NA	6:32562368:C:T	T	C	0.1582	0.027	4.649e-09	???+?	0	0	0	1	NA	NA	UC
6	p21.32	32562413	rs115469967	6:32562413:A:G	A	G	-0.1556	0.027	8.265e-09	???-?	0	0	0	1	0.508	0.5823	UC
6	p21.32	32562423	rs77340266	6:32562423:A:G	A	G	-0.1548	0.0271	1.115e-08	???-?	0	0	0	1	0.508	0.5823	UC
6	p21.32	32562508	rs72845752	6:32562508:C:T	T	C	-0.1553	0.0271	1.001e-08	???-?	0	0	0	1	0.5139	0.5833	UC
6	p21.32	32562509	rs72845754	6:32562509:A:G	A	G	0.1553	0.0271	1.001e-08	???+?	0	0	0	1	0.5139	0.5833	UC
6	p21.32	32562544	rs74201443	6:32562544:C:G	C	G	0.1554	0.0271	9.791e-09	???+?	0	0	0	1	0.5139	0.5833	UC
6	p21.32	32562560	rs36023847	6:32562560:C:T	T	C	0.1596	0.0242	4.251e-11	?+?+?	92.8	13.927	1	0.00019	0.2197	0.0754	UC
6	p21.32	32562560	rs36023847	6:32562560:C:T	T	C	0.12	0.0201	2.37e-09	?+?+?	84.7	6.541	1	0.01054	0.2197	0.0754	IBD
6	p21.32	32562608	rs72845755	6:32562608:A:G	A	G	0.1555	0.0271	9.58e-09	???+?	0	0	0	1	0.5129	0.5813	UC
6	p21.32	32562658	NA	6:32562658:A:G	A	G	-0.1548	0.027	9.848e-09	???-?	0	0	0	1	NA	NA	UC
6	p21.32	32562662	NA	6:32562662:C:G	C	G	-0.1548	0.027	9.848e-09	???-?	0	0	0	1	NA	NA	UC
6	p21.32	32562666	NA	6:32562666:A:G	A	G	-0.1548	0.027	9.848e-09	???-?	0	0	0	1	NA	NA	UC
6	p21.32	32562689	NA	6:32562689:C:T	T	C	0.1556	0.027	8.265e-09	???+?	0	0	0	1	NA	NA	UC
6	p21.32	32562720	NA	6:32562720:A:T	A	T	0.1566	0.0271	7.533e-09	???+?	0	0	0	1	NA	NA	UC
6	p21.32	32562726	NA	6:32562726:C:G	C	G	-0.1568	0.0271	7.209e-09	???-?	0	0	0	1	NA	NA	UC
6	p21.32	32562728	NA	6:32562728:A:C	A	C	-0.1568	0.0271	7.209e-09	???-?	0	0	0	1	NA	NA	UC
6	p21.32	32562729	NA	6:32562729:C:T	T	C	0.1568	0.0271	7.209e-09	???+?	0	0	0	1	NA	NA	UC
6	p21.32	32562737	rs34763034	6:32562737:G:T	T	G	-0.1941	0.0248	5.012e-15	?-?-?	90.1	10.082	1	0.001497	0.1909	0.03671	UC
6	p21.32	32562737	rs34763034	6:32562737:G:T	T	G	-0.1477	0.0206	7.505e-13	?-?-?	76.2	4.2	1	0.04041	0.1909	0.03671	IBD
6	p21.32	32562768	rs72845756	6:32562768:C:T	T	C	0.1553	0.0271	1.001e-08	???+?	0	0	0	1	0.5129	0.5804	UC
6	p21.32	32562782	rs66508957	6:32562782:A:C	A	C	0.1605	0.0244	4.772e-11	?+?+?	92.4	13.085	1	0.0002976	0.2227	0.07639	UC
6	p21.32	32562782	rs66508957	6:32562782:A:C	A	C	0.1202	0.0203	3.196e-09	?+?+?	84	6.268	1	0.0123	0.2227	0.07639	IBD
6	p21.32	32562786	rs72845757	6:32562786:A:G	A	G	-0.1549	0.0271	1.091e-08	???-?	0	0	0	1	0.5129	0.5794	UC
6	p21.32	32562795	rs66955114	6:32562795:A:T	A	T	-0.1605	0.0244	4.772e-11	?-?-?	92.4	13.085	1	0.0002976	0.2227	0.07639	UC
6	p21.32	32562795	rs66955114	6:32562795:A:T	A	T	-0.1202	0.0203	3.196e-09	?-?-?	84	6.268	1	0.0123	0.2227	0.07639	IBD
6	p21.32	32562814	rs34619889	6:32562814:G:T	T	G	0.1971	0.0249	2.459e-15	?+?+?	89.3	9.349	1	0.002231	0.1889	0.03671	UC
6	p21.32	32562814	rs34619889	6:32562814:G:T	T	G	0.1504	0.0208	4.803e-13	?+?+?	72.7	3.66	1	0.05573	0.1889	0.03671	IBD
6	p21.32	32562831	rs112715773	6:32562831:C:T	T	C	0.1544	0.0271	1.216e-08	???+?	0	0	0	1	0.5139	0.5794	UC
6	p21.32	32562834	rs66496668	6:32562834:A:G	A	G	-0.1603	0.0244	5.043e-11	?-?-?	92.4	13.126	1	0.0002912	0.2197	0.07738	UC
6	p21.32	32562834	rs66496668	6:32562834:A:G	A	G	-0.1205	0.0203	2.921e-09	?-?-?	83.8	6.182	1	0.01291	0.2197	0.07738	IBD
6	p21.32	32562838	rs112236587	6:32562838:C:T	T	C	0.1544	0.0271	1.216e-08	???+?	0	0	0	1	0.5139	0.5804	UC
6	p21.32	32562851	rs112302151	6:32562851:C:T	T	C	-0.1544	0.0271	1.216e-08	???-?	0	0	0	1	0.5139	0.5804	UC
6	p21.32	32562871	rs35099826	6:32562871:G:T	T	G	0.1967	0.0249	2.798e-15	?+?+?	89.3	9.354	1	0.002226	0.1879	0.0377	UC
6	p21.32	32562871	rs35099826	6:32562871:G:T	T	G	0.1506	0.0207	3.455e-13	?+?+?	72.3	3.608	1	0.05749	0.1879	0.0377	IBD
6	p21.32	32562875	rs35988565	6:32562875:A:G	A	G	0.1967	0.0249	2.798e-15	?+?+?	89.3	9.354	1	0.002226	0.1879	0.0377	UC
6	p21.32	32562875	rs35988565	6:32562875:A:G	A	G	0.1506	0.0207	3.455e-13	?+?+?	72.4	3.617	1	0.05718	0.1879	0.0377	IBD
6	p21.32	32562880	rs71536565	6:32562880:C:T	T	C	0.1607	0.0243	3.762e-11	?+?+?	92.6	13.469	1	0.0002425	0.2217	0.07837	UC
6	p21.32	32562880	rs71536565	6:32562880:C:T	T	C	0.1209	0.0203	2.59e-09	?+?+?	83.8	6.184	1	0.01289	0.2217	0.07837	IBD
6	p21.32	32562887	rs34496504	6:32562887:A:G	A	G	0.1967	0.0249	2.798e-15	?+?+?	89.3	9.354	1	0.002226	0.1879	0.03671	UC
6	p21.32	32562887	rs34496504	6:32562887:A:G	A	G	0.1506	0.0207	3.455e-13	?+?+?	72.4	3.617	1	0.05718	0.1879	0.03671	IBD
6	p21.32	32562907	rs149581890	6:32562907:A:T	A	T	-0.1532	0.027	1.394e-08	???-?	0	0	0	1	0.5109	0.5804	UC
6	p21.32	32562931	rs199798245	6:32562931:C:T	T	C	0.1535	0.0269	1.154e-08	???+?	0	0	0	1	0.499	0.5714	UC
6	p21.32	32562932	rs200856733	6:32562932:A:G	A	G	-0.1535	0.0269	1.154e-08	???-?	0	0	0	1	0.499	0.5714	UC
6	p21.32	32562936	rs572746069	6:32562936:C:G	C	G	-0.1535	0.0269	1.154e-08	???-?	0	0	0	1	0.499	0.5714	UC
6	p21.32	32562937	rs543318785	6:32562937:C:T	T	C	0.1535	0.0269	1.154e-08	???+?	0	0	0	1	0.499	0.5714	UC
6	p21.32	32562963	rs185436529	6:32562963:A:C	A	C	-0.1542	0.0269	9.905e-09	???-?	0	0	0	1	0.496	0.5675	UC
6	p21.32	32562972	rs532508742	6:32562972:C:T	T	C	0.1543	0.0269	9.69e-09	???+?	0	0	0	1	0.4841	0.5595	UC
6	p21.32	32562977	rs545154111	6:32562977:C:T	T	C	0.1544	0.0269	9.48e-09	???+?	0	0	0	1	0.4841	0.5595	UC
6	p21.32	32563001	rs115774308	6:32563001:G:T	T	G	-0.1567	0.0269	5.702e-09	???-?	0	0	0	1	0.4781	0.5516	UC
6	p21.32	32563013	rs567265210	6:32563013:C:T	T	C	-0.157	0.0269	5.333e-09	???-?	0	0	0	1	0.4374	0.5109	UC
6	p21.32	32563015	NA	6:32563015:C:T	T	C	0.157	0.0269	5.333e-09	???+?	0	0	0	1	NA	NA	UC
6	p21.32	32563016	NA	6:32563016:A:G	A	G	-0.157	0.0269	5.333e-09	???-?	0	0	0	1	NA	NA	UC
6	p21.32	32563038	rs66856574	6:32563038:A:G	A	G	-0.1959	0.0272	5.925e-13	?-?-?	87.9	8.232	1	0.004116	0.2604	0.08631	UC
6	p21.32	32563038	rs66856574	6:32563038:A:G	A	G	-0.1438	0.0227	2.376e-10	?-?-?	72.6	3.652	1	0.056	0.2604	0.08631	IBD
6	p21.32	32563042	NA	6:32563042:C:G	C	G	0.158	0.0269	4.264e-09	???+?	0	0	0	1	NA	NA	UC
6	p21.32	32563064	NA	6:32563064:C:G	C	G	-0.157	0.0269	5.333e-09	???-?	0	0	0	1	NA	NA	UC
6	p21.32	32563092	NA	6:32563092:A:T	A	T	0.1564	0.0269	6.095e-09	???+?	0	0	0	1	NA	NA	UC
6	p21.32	32563114	rs576810845	6:32563114:C:T	T	C	-0.1563	0.0269	6.232e-09	???-?	0	0	0	1	0.1302	0.1617	UC
6	p21.32	32563121	rs558696616	6:32563121:C:T	T	C	0.1563	0.0269	6.232e-09	???+?	0	0	0	1	0.02982	0.09325	UC
6	p21.32	32563122	rs577240453	6:32563122:G:T	T	G	-0.1563	0.0269	6.232e-09	???-?	0	0	0	1	0.06163	0.1359	UC
6	p21.32	32563127	NA	6:32563127:C:T	T	C	0.1563	0.0269	6.232e-09	???+?	0	0	0	1	NA	NA	UC
6	p21.32	32563142	rs67801561	6:32563142:C:T	T	C	-0.1593	0.0238	2.182e-11	?-?-?	92.6	13.598	1	0.0002264	0.2465	0.08234	UC
6	p21.32	32563142	rs67801561	6:32563142:C:T	T	C	-0.1238	0.0198	4.039e-10	?-?-?	84.5	6.472	1	0.01096	0.2465	0.08234	IBD
6	p21.32	32563152	rs75503609	6:32563152:A:G	A	G	-0.1561	0.0269	6.515e-09	???-?	0	0	0	1	0.4831	0.5526	UC
6	p21.32	32563167	rs140569663	6:32563167:A:G	A	G	-0.1564	0.0269	6.095e-09	???-?	0	0	0	1	0.4831	0.5526	UC
6	p21.32	32563169	rs149685121	6:32563169:C:T	T	C	0.1564	0.0269	6.095e-09	???+?	0	0	0	1	0.4831	0.5526	UC
6	p21.32	32563175	rs145520715	6:32563175:C:T	T	C	-0.1568	0.0269	5.576e-09	???-?	0	0	0	1	0.4831	0.5526	UC
6	p21.32	32563177	rs148812784	6:32563177:C:T	T	C	0.1568	0.0269	5.576e-09	???+?	0	0	0	1	0.4841	0.5526	UC
6	p21.32	32563178	rs145245177	6:32563178:C:G	C	G	-0.1568	0.0269	5.576e-09	???-?	0	0	0	1	0.4841	0.5526	UC
6	p21.32	32563216	rs66694205	6:32563216:C:T	T	C	0.1595	0.0242	4.371e-11	?+?+?	92.8	13.795	1	0.0002039	0.2306	0.07937	UC
6	p21.32	32563216	rs66694205	6:32563216:C:T	T	C	0.1222	0.0202	1.453e-09	?+?+?	87.4	7.936	1	0.004845	0.2306	0.07937	IBD
6	p21.32	32563266	rs111843909	6:32563266:C:T	T	C	-0.1527	0.0271	1.754e-08	???-?	0	0	0	1	0.499	0.5754	UC
6	p21.32	32563279	rs115407919	6:32563279:A:C	A	C	0.1524	0.0271	1.87e-08	???+?	0	0	0	1	0.5	0.5754	UC
6	p21.32	32563280	rs115278245	6:32563280:A:G	A	G	-0.1524	0.0271	1.87e-08	???-?	0	0	0	1	0.5	0.5754	UC
6	p21.32	32563297	NA	6:32563297:A:G	A	G	0.1538	0.0271	1.385e-08	???+?	0	0	0	1	NA	NA	UC
6	p21.32	32563299	NA	6:32563299:A:T	A	T	0.1538	0.0271	1.385e-08	???+?	0	0	0	1	NA	NA	UC
6	p21.32	32563304	NA	6:32563304:A:G	A	G	0.1539	0.0271	1.355e-08	???+?	0	0	0	1	NA	NA	UC
6	p21.32	32563311	NA	6:32563311:C:T	T	C	-0.1532	0.0271	1.575e-08	???-?	0	0	0	1	NA	NA	UC
6	p21.32	32563314	NA	6:32563314:C:T	T	C	0.1533	0.0271	1.542e-08	???+?	0	0	0	1	NA	NA	UC
6	p21.32	32563334	NA	6:32563334:C:T	T	C	0.1528	0.0271	1.717e-08	???+?	0	0	0	1	NA	NA	UC
6	p21.32	32563340	rs78486406	6:32563340:A:G	A	G	0.197	0.0277	1.144e-12	?+?+?	86.6	7.458	1	0.006316	0.2316	0.08135	UC
6	p21.32	32563340	rs78486406	6:32563340:A:G	A	G	0.1457	0.0231	2.838e-10	?+?+?	70.9	3.438	1	0.0637	0.2316	0.08135	IBD
6	p21.32	32563350	rs113367712	6:32563350:C:T	T	C	0.2443	0.0315	8.796e-15	?+?+?	73.7	3.802	1	0.05118	0.1928	0.03869	UC
6	p21.32	32563350	rs113367712	6:32563350:C:T	T	C	0.1796	0.0263	8.557e-12	?+?+?	29.5	1.418	1	0.2337	0.1928	0.03869	IBD
6	p21.32	32563359	NA	6:32563359:C:T	T	C	0.1526	0.0272	2.02e-08	???+?	0	0	0	1	NA	NA	UC
6	p21.32	32563363	NA	6:32563363:A:G	A	G	0.1524	0.0272	2.107e-08	???+?	0	0	0	1	NA	NA	UC
6	p21.32	32563374	NA	6:32563374:A:G	A	G	-0.1581	0.0273	6.988e-09	???-?	0	0	0	1	NA	NA	UC
6	p21.32	32563401	NA	6:32563401:C:T	T	C	0.1531	0.027	1.425e-08	???+?	0	0	0	1	NA	NA	UC
6	p21.32	32563405	NA	6:32563405:A:G	A	G	0.1532	0.027	1.394e-08	???+?	0	0	0	1	NA	NA	UC
6	p21.32	32563427	rs67191615	6:32563427:G:T	T	G	0.1587	0.0238	2.592e-11	?+?+?	92.6	13.465	1	0.0002431	0.2316	0.08036	UC
6	p21.32	32563427	rs67191615	6:32563427:G:T	T	G	0.124	0.0198	3.785e-10	?+?+?	83.9	6.198	1	0.01279	0.2316	0.08036	IBD
6	p21.32	32563436	rs537686051	6:32563436:C:G	C	G	0.154	0.027	1.172e-08	???+?	0	0	0	1	0.495	0.5645	UC
6	p21.32	32563438	rs552586675	6:32563438:G:T	T	G	0.154	0.027	1.172e-08	???+?	0	0	0	1	0.495	0.5645	UC
6	p21.32	32563441	rs571171259	6:32563441:A:G	A	G	0.1542	0.027	1.122e-08	???+?	0	0	0	1	0.495	0.5645	UC
6	p21.32	32563443	rs534655111	6:32563443:A:T	A	T	0.1542	0.027	1.122e-08	???+?	0	0	0	1	0.495	0.5645	UC
6	p21.32	32563449	rs199893280	6:32563449:A:C	A	C	0.1567	0.0272	8.36e-09	???+?	0	0	0	1	0.5	0.5724	UC
6	p21.32	32563476	rs67283303	6:32563476:C:T	T	C	-0.1571	0.0272	7.662e-09	???-?	0	0	0	1	0.505	0.5764	UC
6	p21.32	32563510	rs113528380	6:32563510:C:T	T	C	-0.2573	0.0323	1.64e-15	?-?-?	77.4	4.43	1	0.03531	0.1909	0.03869	UC
6	p21.32	32563510	rs113528380	6:32563510:C:T	T	C	-0.191	0.027	1.504e-12	?-?-?	47.6	1.91	1	0.167	0.1909	0.03869	IBD
6	p21.32	32563562	rs113204386	6:32563562:A:G	A	G	0.153	0.0272	1.855e-08	???+?	0	0	0	1	0.5099	0.5764	UC
6	p21.32	32563571	rs75404103	6:32563571:G:T	T	G	0.1533	0.0272	1.74e-08	???+?	0	0	0	1	0.5109	0.5754	UC
6	p21.32	32563574	rs72845764	6:32563574:C:T	T	C	-0.2484	0.0318	5.659e-15	?-?-?	73	3.697	1	0.05451	0.1899	0.03869	UC
6	p21.32	32563574	rs72845764	6:32563574:C:T	T	C	-0.1826	0.0265	5.557e-12	?-?-?	27.7	1.383	1	0.2397	0.1899	0.03869	IBD
6	p21.32	32563585	rs72845765	6:32563585:A:C	A	C	-0.1932	0.0248	6.684e-15	?-?-?	90.2	10.168	1	0.001429	0.1899	0.03869	UC
6	p21.32	32563585	rs72845765	6:32563585:A:C	A	C	-0.1488	0.0207	6.555e-13	?-?-?	78.5	4.649	1	0.03107	0.1899	0.03869	IBD
6	p21.32	32563600	rs72845768	6:32563600:C:T	T	C	0.1523	0.0272	2.153e-08	???+?	0	0	0	1	0.5139	0.5774	UC
6	p21.32	32563608	rs72492340	6:32563608:C:T	T	C	0.1523	0.0272	2.153e-08	???+?	0	0	0	1	0.5139	0.5774	UC
6	p21.32	32563620	rs67705542	6:32563620:C:T	T	C	-0.1594	0.0243	5.393e-11	?-?-?	92.8	13.957	1	0.000187	0.2266	0.07937	UC
6	p21.32	32563620	rs67705542	6:32563620:C:T	T	C	-0.1217	0.0203	2.034e-09	?-?-?	85.9	7.094	1	0.007735	0.2266	0.07937	IBD
6	p21.32	32563698	rs71536571	6:32563698:A:T	A	T	-0.1613	0.0246	5.493e-11	?-?-?	93.8	16.062	1	6.13e-05	0.2266	0.07937	UC
6	p21.32	32563698	rs71536571	6:32563698:A:T	A	T	-0.1251	0.0204	8.659e-10	?-?-?	88.4	8.613	1	0.003338	0.2266	0.07937	IBD
6	p21.32	32563718	rs146417441	6:32563718:C:G	C	G	0.1613	0.0246	5.493e-11	?+?+?	93.8	16.008	1	6.307e-05	0.2266	0.07937	UC
6	p21.32	32563718	rs146417441	6:32563718:C:G	C	G	0.1251	0.0205	1.045e-09	?+?+?	88.3	8.578	1	0.003403	0.2266	0.07937	IBD
6	p21.32	32563748	rs71536572	6:32563748:C:T	T	C	0.1605	0.0243	3.977e-11	?+?+?	93.9	16.48	1	4.918e-05	0.2256	0.07937	UC
6	p21.32	32563748	rs71536572	6:32563748:C:T	T	C	0.1257	0.0202	4.884e-10	?+?+?	88.3	8.531	1	0.003492	0.2256	0.07937	IBD
6	p21.32	32563765	rs71536573	6:32563765:C:T	T	C	0.1602	0.0243	4.322e-11	?+?+?	94	16.577	1	4.671e-05	0.2256	0.07937	UC
6	p21.32	32563765	rs71536573	6:32563765:C:T	T	C	0.125	0.0202	6.089e-10	?+?+?	88.4	8.637	1	0.003295	0.2256	0.07937	IBD
6	p21.32	32563806	rs143553568	6:32563806:C:T	T	C	0.1914	0.035	4.537e-08	???+?	0	0	0	1	0.2425	0.2232	UC
6	p21.32	32563825	NA	6:32563825:C:T	T	C	-0.1552	0.0273	1.308e-08	???-?	0	0	0	1	NA	NA	UC
6	p21.32	32563829	NA	6:32563829:C:G	C	G	0.1592	0.0274	6.239e-09	???+?	0	0	0	1	NA	NA	UC
6	p21.32	32563849	rs36024983	6:32563849:C:T	T	C	-0.1937	0.0248	5.697e-15	?-?-?	91.9	12.306	1	0.0004515	0.1928	0.03869	UC
6	p21.32	32563849	rs36024983	6:32563849:C:T	T	C	-0.1535	0.0207	1.212e-13	?-?-?	82.5	5.711	1	0.01685	0.1928	0.03869	IBD
6	p21.32	32563859	NA	6:32563859:C:G	C	G	0.1545	0.0273	1.52e-08	???+?	0	0	0	1	NA	NA	UC
6	p21.32	32563884	rs113479659	6:32563884:C:T	T	C	0.2024	0.0264	1.765e-14	?+?+?	90.4	10.436	1	0.001236	0.173	0.03274	UC
6	p21.32	32563884	rs113479659	6:32563884:C:T	T	C	0.1566	0.0221	1.381e-12	?+?+?	82.7	5.782	1	0.01619	0.173	0.03274	IBD
6	p21.32	32563929	NA	6:32563929:A:C	A	C	-0.1546	0.0271	1.165e-08	???-?	0	0	0	1	NA	NA	UC
6	p21.32	32563938	NA	6:32563938:A:T	A	T	-0.1542	0.0271	1.27e-08	???-?	0	0	0	1	NA	NA	UC
6	p21.32	32563952	NA	6:32563952:C:T	T	C	0.1531	0.027	1.425e-08	???+?	0	0	0	1	NA	NA	UC
6	p21.32	32563957	NA	6:32563957:A:G	A	G	-0.1562	0.0271	8.222e-09	???-?	0	0	0	1	NA	NA	UC
6	p21.32	32563960	NA	6:32563960:A:G	A	G	0.1538	0.0271	1.385e-08	???+?	0	0	0	1	NA	NA	UC
6	p21.32	32563967	NA	6:32563967:A:G	A	G	0.1565	0.0272	8.732e-09	???+?	0	0	0	1	NA	NA	UC
6	p21.32	32563971	NA	6:32563971:A:G	A	G	-0.1566	0.0272	8.544e-09	???-?	0	0	0	1	NA	NA	UC
6	p21.32	32563993	NA	6:32563993:A:G	A	G	0.1566	0.0272	8.544e-09	???+?	0	0	0	1	NA	NA	UC
6	p21.32	32564030	NA	6:32564030:A:T	A	T	0.1577	0.0272	6.719e-09	???+?	0	0	0	1	NA	NA	UC
6	p21.32	32564066	NA	6:32564066:A:G	A	G	0.1578	0.0272	6.574e-09	???+?	0	0	0	1	NA	NA	UC
6	p21.32	32564075	NA	6:32564075:C:T	T	C	0.1585	0.0272	5.636e-09	???+?	0	0	0	1	NA	NA	UC
6	p21.32	32564076	NA	6:32564076:A:G	A	G	-0.1585	0.0272	5.636e-09	???-?	0	0	0	1	NA	NA	UC
6	p21.32	32564093	NA	6:32564093:A:C	A	C	0.1587	0.0272	5.393e-09	???+?	0	0	0	1	NA	NA	UC
6	p21.32	32564099	NA	6:32564099:C:T	T	C	0.1587	0.0272	5.393e-09	???+?	0	0	0	1	NA	NA	UC
6	p21.32	32564110	NA	6:32564110:C:T	T	C	-0.1588	0.0272	5.276e-09	???-?	0	0	0	1	NA	NA	UC
6	p21.32	32564111	NA	6:32564111:A:G	A	G	0.1586	0.0272	5.514e-09	???+?	0	0	0	1	NA	NA	UC
6	p21.32	32564147	NA	6:32564147:A:C	A	C	0.1577	0.027	5.197e-09	???+?	0	0	0	1	NA	NA	UC
6	p21.32	32564171	rs35227294	6:32564171:C:G	C	G	0.188	0.0241	6.15e-15	?+?+?	91.6	11.89	1	0.0005642	0.2286	0.04067	UC
6	p21.32	32564171	rs35227294	6:32564171:C:G	C	G	0.1459	0.0201	3.908e-13	?+?+?	80.8	5.197	1	0.02262	0.2286	0.04067	IBD
6	p21.32	32564184	rs35904912	6:32564184:C:T	T	C	0.1987	0.0275	4.994e-13	?+?+?	87.2	7.825	1	0.005154	0.2714	0.09028	UC
6	p21.32	32564184	rs35904912	6:32564184:C:T	T	C	0.1466	0.0229	1.536e-10	?+?+?	71.5	3.514	1	0.06084	0.2714	0.09028	IBD
6	p21.32	32564301	rs149705942	6:32564301:G:T	T	G	0.2392	0.0221	2.663e-27	?+?+?	0	0.09	1	0.7636	0.4811	0.5635	UC
6	p21.32	32564301	rs149705942	6:32564301:G:T	T	G	0.1511	0.0186	4.523e-16	?+?+?	0	0.039	1	0.8429	0.4811	0.5635	IBD
6	p21.32	32564312	rs34909638	6:32564312:A:T	A	T	0.1992	0.0278	7.752e-13	?+?+?	86.4	7.352	1	0.006697	0.2396	0.08135	UC
6	p21.32	32564312	rs34909638	6:32564312:A:T	A	T	0.1497	0.0232	1.1e-10	?+?+?	73.2	3.738	1	0.05319	0.2396	0.08135	IBD
6	p21.32	32564335	rs111774342	6:32564335:C:T	T	C	-0.2428	0.0224	2.242e-27	?-?-?	0	0.079	1	0.7792	0.4771	0.5605	UC
6	p21.32	32564335	rs111774342	6:32564335:C:T	T	C	-0.1524	0.0189	7.415e-16	?-?-?	0	0.044	1	0.8336	0.4771	0.5605	IBD
6	p21.32	32564372	rs114769669	6:32564372:G:T	T	G	-0.2442	0.0225	1.923e-27	?-?-?	0	0.081	1	0.7759	0.4751	0.5585	UC
6	p21.32	32564372	rs114769669	6:32564372:G:T	T	G	-0.1544	0.0189	3.102e-16	?-?-?	0	0.028	1	0.8681	0.4751	0.5585	IBD
6	p21.32	32564713	rs111768548	6:32564713:A:G	A	G	0.2446	0.0319	1.751e-14	?+?+?	71.7	3.538	1	0.05998	0.2018	0.03869	UC
6	p21.32	32564713	rs111768548	6:32564713:A:G	A	G	0.18	0.0267	1.567e-11	?+?+?	21.6	1.276	1	0.2586	0.2018	0.03869	IBD
6	p21.32	32564731	rs113369856	6:32564731:A:G	A	G	-0.2348	0.0226	2.771e-25	?-?-?	0	0.449	1	0.5029	0.4841	0.5615	UC
6	p21.32	32564731	rs113369856	6:32564731:A:G	A	G	-0.1461	0.019	1.477e-14	?-?-?	0	0.32	1	0.5718	0.4841	0.5615	IBD
6	p21.32	32564755	rs572428148	6:32564755:A:C	A	C	0.2455	0.0224	5.962e-28	?+?+?	0	0.1	1	0.7513	0.4632	0.5506	UC
6	p21.32	32564755	rs572428148	6:32564755:A:C	A	C	0.1561	0.0188	1.014e-16	?+?+?	0	0.027	1	0.8701	0.4632	0.5506	IBD
6	p21.32	32564767	rs72845781	6:32564767:C:T	T	C	0.1904	0.0248	1.623e-14	?+?+?	92.2	12.827	1	0.0003417	0.2157	0.03968	UC
6	p21.32	32564767	rs72845781	6:32564767:C:T	T	C	0.1511	0.0206	2.218e-13	?+?+?	83.4	6.015	1	0.01418	0.2157	0.03968	IBD
6	p21.32	32564779	NA	6:32564779:G:T	T	G	-0.2448	0.0224	8.416e-28	?-?-?	0	0.131	1	0.7172	NA	NA	UC
6	p21.32	32564779	NA	6:32564779:G:T	T	G	-0.1553	0.0188	1.449e-16	?-?-?	0	0.052	1	0.8197	NA	NA	IBD
6	p21.32	32564801	NA	6:32564801:A:G	A	G	0.2452	0.0224	6.912e-28	?+?+?	0	0.106	1	0.7447	NA	NA	UC
6	p21.32	32564801	NA	6:32564801:A:G	A	G	0.1572	0.0188	6.182e-17	?+?+?	0	0.023	1	0.8789	NA	NA	IBD
6	p21.32	32564825	rs35747421	6:32564825:A:G	A	G	0.1559	0.0244	1.666e-10	?+?+?	94.6	18.643	1	1.577e-05	0.2505	0.08234	UC
6	p21.32	32564825	rs35747421	6:32564825:A:G	A	G	0.1226	0.0203	1.547e-09	?+?+?	90.5	10.54	1	0.001168	0.2505	0.08234	IBD
6	p21.32	32564838	NA	6:32564838:C:T	T	C	0.245	0.0224	7.627e-28	?+?+?	0	0.096	1	0.7567	NA	NA	UC
6	p21.32	32564838	NA	6:32564838:C:T	T	C	0.1545	0.0189	2.968e-16	?+?+?	0	0.05	1	0.8231	NA	NA	IBD
6	p21.32	32564891	rs34776348	6:32564891:A:T	A	T	0.1492	0.0241	5.983e-10	?+?+?	93.8	16.143	1	5.873e-05	0.2346	0.08135	UC
6	p21.32	32564891	rs34776348	6:32564891:A:T	A	T	0.1166	0.02	5.543e-09	?+?+?	86.9	7.651	1	0.005673	0.2346	0.08135	IBD
6	p21.32	32565067	rs72845785	6:32565067:C:T	T	C	-0.1578	0.0239	4.043e-11	?-?-?	93.3	15.037	1	0.0001054	0.2356	0.07738	UC
6	p21.32	32565067	rs72845785	6:32565067:C:T	T	C	-0.121	0.0199	1.199e-09	?-?-?	87.5	8.009	1	0.004654	0.2356	0.07738	IBD
6	p21.32	32565086	rs66895738	6:32565086:A:G	A	G	-0.1988	0.0278	8.61e-13	?-?-?	87.7	8.108	1	0.004406	0.2376	0.07738	UC
6	p21.32	32565086	rs66895738	6:32565086:A:G	A	G	-0.1482	0.0232	1.681e-10	?-?-?	74.6	3.933	1	0.04734	0.2376	0.07738	IBD
6	p21.32	32565190	rs66987583	6:32565190:G:T	T	G	0.1555	0.0251	5.82e-10	?+?+?	93.8	16.231	1	5.607e-05	0.2346	0.07639	UC
6	p21.32	32565190	rs66987583	6:32565190:G:T	T	G	0.1277	0.0209	9.96e-10	?+?+?	88.3	8.549	1	0.003457	0.2346	0.07639	IBD
6	p21.32	32565220	rs66773153	6:32565220:A:G	A	G	0.2225	0.0299	9.957e-14	?+?+?	89.3	9.381	1	0.002193	0.2306	0.0754	UC
6	p21.32	32565220	rs66773153	6:32565220:A:G	A	G	0.1633	0.0249	5.445e-11	?+?+?	77.4	4.422	1	0.03548	0.2306	0.0754	IBD
6	p21.32	32565254	rs74322792	6:32565254:A:G	A	G	0.1707	0.0242	1.742e-12	?+?+?	90.9	10.967	1	0.0009277	0.1938	0.0377	UC
6	p21.32	32565254	rs74322792	6:32565254:A:G	A	G	0.1367	0.0201	1.039e-11	?+?+?	71.2	3.476	1	0.06226	0.1938	0.0377	IBD
6	p21.32	32565330	rs71536583	6:32565330:C:T	T	C	-0.199	0.0279	9.848e-13	?-?-?	87.3	7.859	1	0.005056	0.2296	0.0754	UC
6	p21.32	32565330	rs71536583	6:32565330:C:T	T	C	-0.1472	0.0233	2.657e-10	?-?-?	72.5	3.634	1	0.05662	0.2296	0.0754	IBD
6	p21.32	32565372	rs36042196	6:32565372:A:C	A	C	0.2547	0.0323	3.134e-15	?+?+?	78	4.543	1	0.03305	0.1899	0.0377	UC
6	p21.32	32565372	rs36042196	6:32565372:A:C	A	C	0.1883	0.0269	2.56e-12	?+?+?	46.9	1.883	1	0.17	0.1899	0.0377	IBD
6	p21.32	32565386	rs75303988	6:32565386:C:T	T	C	0.2079	0.0286	3.615e-13	?+?+?	88.8	8.917	1	0.002825	0.2276	0.0754	UC
6	p21.32	32565386	rs75303988	6:32565386:C:T	T	C	0.1553	0.0238	6.791e-11	?+?+?	77.9	4.519	1	0.03352	0.2276	0.0754	IBD
6	p21.32	32565387	rs78186478	6:32565387:A:G	A	G	-0.2079	0.0286	3.615e-13	?-?-?	88.8	8.917	1	0.002825	0.2276	0.0754	UC
6	p21.32	32565387	rs78186478	6:32565387:A:G	A	G	-0.1553	0.0238	6.791e-11	?-?-?	77.9	4.519	1	0.03352	0.2276	0.0754	IBD
6	p21.32	32565469	NA	6:32565469:A:C	A	C	-0.206	0.0287	7.089e-13	?-?-?	86.9	7.643	1	0.005698	NA	NA	UC
6	p21.32	32565469	NA	6:32565469:A:C	A	C	-0.1525	0.024	2.096e-10	?-?-?	72	3.569	1	0.05887	NA	NA	IBD
6	p21.32	32565494	rs2284185	6:32565494:A:G	A	G	-0.1331	0.0229	6.165e-09	?-?-?	87.6	8.063	1	0.004517	0.2366	0.08829	UC
6	p21.32	32565494	rs2284185	6:32565494:A:G	A	G	-0.1238	0.0191	9.071e-11	?-?-?	76.7	4.298	1	0.03816	0.2366	0.08829	IBD
6	p21.32	32565632	rs72845792	6:32565632:C:T	T	C	0.1846	0.0242	2.382e-14	?+?+?	91.5	11.785	1	0.0005971	0.1988	0.0377	UC
6	p21.32	32565632	rs72845792	6:32565632:C:T	T	C	0.1458	0.0202	5.283e-13	?+?+?	80.8	5.22	1	0.02233	0.1988	0.0377	IBD
6	p21.32	32565785	NA	6:32565785:A:G	A	G	-0.1992	0.0276	5.299e-13	?-?-?	87.7	8.111	1	0.0044	NA	NA	UC
6	p21.32	32565785	NA	6:32565785:A:G	A	G	-0.1478	0.023	1.309e-10	?-?-?	74	3.84	1	0.05005	NA	NA	IBD
6	p21.32	32566320	NA	6:32566320:C:T	T	C	0.2473	0.0225	4.217e-28	?+?+?	0	0.093	1	0.7599	NA	NA	UC
6	p21.32	32566320	NA	6:32566320:C:T	T	C	0.1585	0.0189	5.019e-17	?+?+?	0	0.019	1	0.8902	NA	NA	IBD
6	p21.32	32566454	NA	6:32566454:A:G	A	G	-0.2345	0.0232	5.104e-24	?-?-?	0	0.804	1	0.3698	NA	NA	UC
6	p21.32	32566454	NA	6:32566454:A:G	A	G	-0.1429	0.0195	2.333e-13	?-?-?	0	0.708	1	0.4001	NA	NA	IBD
6	p21.32	32566461	NA	6:32566461:C:T	T	C	-0.2345	0.0232	5.104e-24	?-?-?	0	0.805	1	0.3698	NA	NA	UC
6	p21.32	32566461	NA	6:32566461:C:T	T	C	-0.1429	0.0195	2.333e-13	?-?-?	0	0.712	1	0.3987	NA	NA	IBD
6	p21.32	32566488	NA	6:32566488:C:T	T	C	0.2522	0.0229	3.304e-28	?+?+?	0	0.101	1	0.7508	NA	NA	UC
6	p21.32	32566488	NA	6:32566488:C:T	T	C	0.1633	0.0193	2.648e-17	?+?+?	0	0.003	1	0.9596	NA	NA	IBD
6	p21.32	32566489	NA	6:32566489:A:G	A	G	-0.2522	0.0229	3.304e-28	?-?-?	0	0.101	1	0.7508	NA	NA	UC
6	p21.32	32566489	NA	6:32566489:A:G	A	G	-0.1633	0.0193	2.648e-17	?-?-?	0	0.003	1	0.9596	NA	NA	IBD
6	p21.32	32566682	NA	6:32566682:A:G	A	G	0.2705	0.0355	2.542e-14	?+?+?	90.2	10.232	1	0.00138	NA	NA	UC
6	p21.32	32566682	NA	6:32566682:A:G	A	G	0.2065	0.0296	3.029e-12	?+?+?	83.9	6.226	1	0.01259	NA	NA	IBD
6	p21.32	32566707	NA	6:32566707:A:G	A	G	0.1944	0.0271	7.314e-13	?+?+?	94	16.547	1	4.746e-05	NA	NA	UC
6	p21.32	32566707	NA	6:32566707:A:G	A	G	0.1482	0.0226	5.471e-11	?+?+?	90.7	10.794	1	0.001018	NA	NA	IBD
6	p21.32	32566714	NA	6:32566714:A:G	A	G	-0.2192	0.0299	2.283e-13	???-?	0	0	0	1	NA	NA	UC
6	p21.32	32566813	rs115022629	6:32566813:A:G	A	G	0.2493	0.0229	1.337e-27	?+?+?	0	0.287	1	0.5924	0.4871	0.5605	UC
6	p21.32	32566813	rs115022629	6:32566813:A:G	A	G	0.1577	0.0193	3.059e-16	?+?+?	0	0.118	1	0.7317	0.4871	0.5605	IBD
6	p21.32	32566828	rs77087101	6:32566828:A:G	A	G	0.2498	0.0229	1.052e-27	?+?+?	0	0.297	1	0.5856	0.4891	0.5655	UC
6	p21.32	32566828	rs77087101	6:32566828:A:G	A	G	0.1576	0.0193	3.193e-16	?+?+?	0	0.121	1	0.7281	0.4891	0.5655	IBD
6	p21.32	32566930	NA	6:32566930:C:T	T	C	-0.1983	0.0278	9.814e-13	?-?-?	85.3	6.807	1	0.009081	NA	NA	UC
6	p21.32	32566930	NA	6:32566930:C:T	T	C	-0.1474	0.0232	2.105e-10	?-?-?	68.2	3.142	1	0.07631	NA	NA	IBD
6	p21.32	32566965	NA	6:32566965:C:T	T	C	-0.2233	0.0308	4.168e-13	?-?-?	89.8	9.771	1	0.001772	NA	NA	UC
6	p21.32	32566965	NA	6:32566965:C:T	T	C	-0.1686	0.0257	5.37e-11	?-?-?	81.5	5.395	1	0.02019	NA	NA	IBD
6	p21.32	32566966	rs75385969	6:32566966:A:G	A	G	0.162	0.0254	1.795e-10	?+?+?	95	19.989	1	7.79e-06	0.2376	0.0754	UC
6	p21.32	32566966	rs75385969	6:32566966:A:G	A	G	0.1307	0.0211	5.854e-10	?+?+?	90.9	10.981	1	0.0009205	0.2376	0.0754	IBD
6	p21.32	32567084	rs72845800	6:32567084:A:G	A	G	0.1472	0.0252	5.18e-09	?+?+?	94.5	18.297	1	1.89e-05	0.2386	0.07738	UC
6	p21.32	32567166	NA	6:32567166:C:T	T	C	-0.2435	0.0225	2.701e-27	?-?-?	0	0.125	1	0.7234	NA	NA	UC
6	p21.32	32567166	NA	6:32567166:C:T	T	C	-0.1539	0.0189	3.861e-16	?-?-?	0	0.061	1	0.8055	NA	NA	IBD
6	p21.32	32567180	rs71538509	6:32567180:A:G	A	G	0.2162	0.0298	4.016e-13	?+?+?	89.2	9.28	1	0.002317	0.2734	0.08333	UC
6	p21.32	32567180	rs71538509	6:32567180:A:G	A	G	0.1638	0.0248	3.98e-11	?+?+?	80.5	5.125	1	0.02359	0.2734	0.08333	IBD
6	p21.32	32567257	rs66468254	6:32567257:C:T	T	C	-0.15	0.0235	1.737e-10	?-?-?	92.6	13.449	1	0.0002451	0.2604	0.08631	UC
6	p21.32	32567257	rs66468254	6:32567257:C:T	T	C	-0.1172	0.0196	2.237e-09	?-?-?	87.1	7.776	1	0.005295	0.2604	0.08631	IBD
6	p21.32	32567316	rs71538513	6:32567316:A:T	A	T	0.1534	0.0236	8.032e-11	?+?+?	93.3	14.962	1	0.0001097	0.2714	0.0873	UC
6	p21.32	32567316	rs71538513	6:32567316:A:T	A	T	0.1174	0.0196	2.101e-09	?+?+?	87.3	7.905	1	0.004931	0.2714	0.0873	IBD
6	p21.32	32567326	rs72847604	6:32567326:C:T	T	C	0.1948	0.0255	2.185e-14	?+?+?	91.8	12.267	1	0.0004609	0.2028	0.03571	UC
6	p21.32	32567326	rs72847604	6:32567326:C:T	T	C	0.1456	0.0213	8.162e-12	?+?+?	85.9	7.108	1	0.007674	0.2028	0.03571	IBD
6	p21.32	32567411	NA	6:32567411:A:G	A	G	0.2474	0.0278	5.621e-19	???+?	0	0	0	1	NA	NA	UC
6	p21.32	32567411	NA	6:32567411:A:G	A	G	0.1581	0.0234	1.415e-11	???+?	0	0	0	1	NA	NA	IBD
6	p21.32	32567480	rs185231254	6:32567480:A:G	A	G	0.2484	0.0227	7.2e-28	?+?+?	0	0.4	1	0.527	0.006958	0.001984	UC
6	p21.32	32567480	rs185231254	6:32567480:A:G	A	G	0.1551	0.0191	4.646e-16	?+?+?	0	0.22	1	0.6387	0.006958	0.001984	IBD
6	p21.32	32567579	NA	6:32567579:A:G	A	G	-0.1935	0.0277	2.837e-12	?-?-?	86.7	7.53	1	0.006067	NA	NA	UC
6	p21.32	32567579	NA	6:32567579:A:G	A	G	-0.1443	0.0231	4.191e-10	?-?-?	71.4	3.492	1	0.06168	NA	NA	IBD
6	p21.32	32567679	rs187773089	6:32567679:G:T	T	G	0.2025	0.0284	1.002e-12	?+?+?	88	8.307	1	0.003948	0.2714	0.08829	UC
6	p21.32	32567679	rs187773089	6:32567679:G:T	T	G	0.1543	0.0237	7.488e-11	?+?+?	78.3	4.605	1	0.03188	0.2714	0.08829	IBD
6	p21.32	32567701	rs71538518	6:32567701:C:T	T	C	0.2021	0.0283	9.242e-13	?+?+?	88	8.348	1	0.003861	0.2734	0.09028	UC
6	p21.32	32567701	rs71538518	6:32567701:C:T	T	C	0.1539	0.0237	8.377e-11	?+?+?	78.3	4.612	1	0.03175	0.2734	0.09028	IBD
6	p21.32	32567739	NA	6:32567739:C:T	T	C	-0.2436	0.0279	2.52e-18	???-?	0	0	0	1	NA	NA	UC
6	p21.32	32567739	NA	6:32567739:C:T	T	C	-0.1539	0.0235	5.795e-11	???-?	0	0	0	1	NA	NA	IBD
6	p21.32	32567783	rs571832998	6:32567783:G:T	T	G	-0.2807	0.0414	1.2e-11	?-???	0	0	0	1	0.006958	0.00496	UC
6	p21.32	32567793	NA	6:32567793:C:G	C	G	0.2538	0.023	2.597e-28	?+?+?	0	0.609	1	0.435	NA	NA	UC
6	p21.32	32567793	NA	6:32567793:C:G	C	G	0.1563	0.0193	5.567e-16	?+?+?	0	0.338	1	0.5607	NA	NA	IBD
6	p21.32	32567844	NA	6:32567844:C:T	T	C	-0.2432	0.0223	1.081e-27	?-?-?	0	0.169	1	0.6807	NA	NA	UC
6	p21.32	32567844	NA	6:32567844:C:T	T	C	-0.1532	0.0187	2.558e-16	?-?-?	0	0.094	1	0.7593	NA	NA	IBD
6	p21.32	32567860	NA	6:32567860:A:G	A	G	0.1756	0.0269	6.671e-11	?+?+?	87.1	7.754	1	0.00536	NA	NA	UC
6	p21.32	32567860	NA	6:32567860:A:G	A	G	0.1236	0.0224	3.432e-08	?+?+?	76.2	4.204	1	0.04033	NA	NA	IBD
6	p21.32	32567861	NA	6:32567861:A:G	A	G	-0.2387	0.0222	5.783e-27	?-?-?	0	0.326	1	0.5679	NA	NA	UC
6	p21.32	32567861	NA	6:32567861:A:G	A	G	-0.1509	0.0186	4.942e-16	?-?-?	0	0.181	1	0.6709	NA	NA	IBD
6	p21.32	32567870	rs4424125	6:32567870:C:T	T	C	-0.2375	0.0311	2.229e-14	?-?-?	67.6	3.09	1	0.07877	0.2117	0.04067	UC
6	p21.32	32567870	rs4424125	6:32567870:C:T	T	C	-0.1771	0.026	9.656e-12	?-?-?	14.7	1.173	1	0.2788	0.2117	0.04067	IBD
6	p21.32	32567910	NA	6:32567910:A:G	A	G	-0.2496	0.0318	4.192e-15	?-?-?	72.3	3.608	1	0.05751	NA	NA	UC
6	p21.32	32567910	NA	6:32567910:A:G	A	G	-0.1864	0.0265	2.007e-12	?-?-?	33.4	1.502	1	0.2203	NA	NA	IBD
6	p21.32	32568080	NA	6:32568080:C:G	C	G	-0.4633	0.0814	1.258e-08	??-??	0	0	0	1	NA	NA	UC
6	p21.32	32568097	rs150942987	6:32568097:A:G	A	G	-0.3425	0.0441	8.072e-15	???-?	0	0	0	1	0.169	0.03373	UC
6	p21.32	32568097	rs150942987	6:32568097:A:G	A	G	-0.2496	0.0368	1.18e-11	???-?	0	0	0	1	0.169	0.03373	IBD
6	p21.32	32568104	rs78655715	6:32568104:A:G	A	G	-0.2108	0.0262	8.568e-16	?-?-?	92.1	12.622	1	0.0003812	0.1899	0.0377	UC
6	p21.32	32568104	rs78655715	6:32568104:A:G	A	G	-0.1657	0.0219	3.843e-14	?-?-?	85.4	6.851	1	0.008862	0.1899	0.0377	IBD
6	p21.32	32568117	rs111544474	6:32568117:G:T	T	G	0.2097	0.0258	4.368e-16	?+?+?	91.3	11.548	1	0.0006781	0.1918	0.0377	UC
6	p21.32	32568117	rs111544474	6:32568117:G:T	T	G	0.164	0.0215	2.386e-14	?+?+?	82.5	5.702	1	0.01695	0.1918	0.0377	IBD
6	p21.32	32568191	NA	6:32568191:A:G	A	G	-0.2374	0.028	2.28e-17	???-?	0	0	0	1	NA	NA	UC
6	p21.32	32568191	NA	6:32568191:A:G	A	G	-0.1496	0.0236	2.313e-10	???-?	0	0	0	1	NA	NA	IBD
6	p21.32	32568256	NA	6:32568256:A:T	A	T	-0.2471	0.0226	7.96e-28	?-?-?	0	0.315	1	0.5745	NA	NA	UC
6	p21.32	32568256	NA	6:32568256:A:T	A	T	-0.1564	0.019	1.848e-16	?-?-?	0	0.152	1	0.6963	NA	NA	IBD
6	p21.32	32568257	NA	6:32568257:A:C	A	C	0.2471	0.0226	7.96e-28	?+?+?	0	0.315	1	0.5745	NA	NA	UC
6	p21.32	32568257	NA	6:32568257:A:C	A	C	0.1564	0.019	1.848e-16	?+?+?	0	0.152	1	0.6963	NA	NA	IBD
6	p21.32	32568258	NA	6:32568258:C:T	T	C	0.2471	0.0226	7.96e-28	?+?+?	0	0.315	1	0.5745	NA	NA	UC
6	p21.32	32568258	NA	6:32568258:C:T	T	C	0.1564	0.019	1.848e-16	?+?+?	0	0.152	1	0.6963	NA	NA	IBD
6	p21.32	32568268	NA	6:32568268:C:T	T	C	0.2474	0.0226	6.876e-28	?+?+?	0	0.299	1	0.5844	NA	NA	UC
6	p21.32	32568268	NA	6:32568268:C:T	T	C	0.1565	0.019	1.768e-16	?+?+?	0	0.149	1	0.6999	NA	NA	IBD
6	p21.32	32568288	NA	6:32568288:G:T	T	G	-0.2542	0.0227	4.159e-29	?-?-?	0	0.132	1	0.7163	NA	NA	UC
6	p21.32	32568288	NA	6:32568288:G:T	T	G	-0.1591	0.0191	8.095e-17	?-?-?	0	0.084	1	0.7714	NA	NA	IBD
6	p21.32	32568290	NA	6:32568290:C:T	T	C	0.2544	0.0228	6.552e-29	?+?+?	0	0.143	1	0.7055	NA	NA	UC
6	p21.32	32568290	NA	6:32568290:C:T	T	C	0.1591	0.0191	8.095e-17	?+?+?	0	0.084	1	0.7714	NA	NA	IBD
6	p21.32	32568308	rs67619842	6:32568308:A:T	A	T	-0.2091	0.0285	2.187e-13	?-?-?	86.4	7.379	1	0.006599	0.2565	0.08433	UC
6	p21.32	32568308	rs67619842	6:32568308:A:T	A	T	-0.1543	0.0238	8.98e-11	?-?-?	69.8	3.314	1	0.06869	0.2565	0.08433	IBD
6	p21.32	32568327	rs34982851	6:32568327:C:T	T	C	0.2026	0.0281	5.597e-13	?+?+?	84.4	6.407	1	0.01137	0.2545	0.08433	UC
6	p21.32	32568327	rs34982851	6:32568327:C:T	T	C	0.1477	0.0235	3.276e-10	?+?+?	60.8	2.551	1	0.1102	0.2545	0.08433	IBD
6	p21.32	32568330	NA	6:32568330:C:T	T	C	-0.243	0.0223	1.193e-27	?-?-?	0	0.307	1	0.5792	NA	NA	UC
6	p21.32	32568330	NA	6:32568330:C:T	T	C	-0.1503	0.0188	1.299e-15	?-?-?	0	0.249	1	0.618	NA	NA	IBD
6	p21.32	32568461	NA	6:32568461:C:T	T	C	-0.1995	0.0271	1.817e-13	???-?	0	0	0	1	NA	NA	UC
6	p21.32	32568461	NA	6:32568461:C:T	T	C	-0.1271	0.0229	2.853e-08	???-?	0	0	0	1	NA	NA	IBD
6	p21.32	32568470	rs541082691	6:32568470:C:T	T	C	0.1988	0.0271	2.204e-13	???+?	0	0	0	1	0.4801	0.5556	UC
6	p21.32	32568470	rs541082691	6:32568470:C:T	T	C	0.1263	0.0229	3.482e-08	???+?	0	0	0	1	0.4801	0.5556	IBD
6	p21.32	32568485	rs148167772	6:32568485:C:G	C	G	0.1952	0.0248	3.519e-15	?+?+?	92.1	12.585	1	0.0003889	0.2008	0.03671	UC
6	p21.32	32568485	rs148167772	6:32568485:C:G	C	G	0.153	0.0206	1.109e-13	?+?+?	84.2	6.346	1	0.01177	0.2008	0.03671	IBD
6	p21.32	32568527	rs34559116	6:32568527:A:T	A	T	-0.2498	0.0227	3.639e-28	?-?-?	0	0.228	1	0.6329	0.505	0.5754	UC
6	p21.32	32568527	rs34559116	6:32568527:A:T	A	T	-0.1577	0.0191	1.5e-16	?-?-?	0	0.118	1	0.7316	0.505	0.5754	IBD
6	p21.32	32568605	rs113014982	6:32568605:A:T	A	T	-0.2093	0.0272	1.417e-14	???-?	0	0	0	1	0.4523	0.5238	UC
6	p21.32	32568605	rs113014982	6:32568605:A:T	A	T	-0.1407	0.023	9.512e-10	???-?	0	0	0	1	0.4523	0.5238	IBD
6	p21.32	32568612	rs112940468	6:32568612:C:G	C	G	-0.2517	0.0229	4.21e-28	?-?-?	0	0.326	1	0.5679	0.502	0.5744	UC
6	p21.32	32568612	rs112940468	6:32568612:C:G	C	G	-0.1582	0.0193	2.467e-16	?-?-?	0	0.171	1	0.6792	0.502	0.5744	IBD
6	p21.32	32568673	rs34596578	6:32568673:A:G	A	G	-0.2476	0.0226	6.236e-28	?-?-?	0	0.229	1	0.6325	0.4483	0.5298	UC
6	p21.32	32568673	rs34596578	6:32568673:A:G	A	G	-0.157	0.019	1.419e-16	?-?-?	0	0.097	1	0.7553	0.4483	0.5298	IBD
6	p21.32	32568715	NA	6:32568715:C:T	T	C	0.1554	0.0268	6.691e-09	???+?	0	0	0	1	NA	NA	UC
6	p21.32	32568720	NA	6:32568720:A:G	A	G	-0.155	0.0268	7.313e-09	???-?	0	0	0	1	NA	NA	UC
6	p21.32	32568723	NA	6:32568723:A:G	A	G	0.1551	0.0268	7.152e-09	???+?	0	0	0	1	NA	NA	UC
6	p21.32	32568727	NA	6:32568727:A:G	A	G	0.2405	0.0275	2.221e-18	???+?	0	0	0	1	NA	NA	UC
6	p21.32	32568727	NA	6:32568727:A:G	A	G	0.1549	0.0231	2.005e-11	???+?	0	0	0	1	NA	NA	IBD
6	p21.32	32568815	NA	6:32568815:A:G	A	G	-0.2436	0.0273	4.535e-19	???-?	0	0	0	1	NA	NA	UC
6	p21.32	32568815	NA	6:32568815:A:G	A	G	-0.1527	0.023	3.155e-11	???-?	0	0	0	1	NA	NA	IBD
6	p21.32	32568824	rs72847612	6:32568824:C:G	C	G	0.2446	0.0312	4.515e-15	?+?+?	73.7	3.807	1	0.05103	0.2078	0.0377	UC
6	p21.32	32568824	rs72847612	6:32568824:C:G	C	G	0.178	0.026	7.586e-12	?+?+?	22.6	1.291	1	0.2558	0.2078	0.0377	IBD
6	p21.32	32568853	NA	6:32568853:A:G	A	G	0.2446	0.0274	4.377e-19	???+?	0	0	0	1	NA	NA	UC
6	p21.32	32568853	NA	6:32568853:A:G	A	G	0.1523	0.0231	4.308e-11	???+?	0	0	0	1	NA	NA	IBD
6	p21.32	32568966	NA	6:32568966:G:T	T	G	0.1872	0.0263	1.096e-12	?+?+?	92.2	12.823	1	0.0003424	NA	NA	UC
6	p21.32	32568966	NA	6:32568966:G:T	T	G	0.1433	0.0219	6.014e-11	?+?+?	86.2	7.253	1	0.007079	NA	NA	IBD
6	p21.32	32568995	rs111806686	6:32568995:A:G	A	G	-0.249	0.0333	7.576e-14	?-?-?	62.6	2.672	1	0.1021	0.1998	0.0377	UC
6	p21.32	32568995	rs111806686	6:32568995:A:G	A	G	-0.1843	0.0277	2.863e-11	?-?-?	0	0.892	1	0.345	0.1998	0.0377	IBD
6	p21.32	32569116	rs112938446	6:32569116:C:G	C	G	0.1943	0.0256	3.203e-14	?+?+?	91.7	12.081	1	0.0005093	0.1779	0.03373	UC
6	p21.32	32569116	rs112938446	6:32569116:C:G	C	G	0.1458	0.0214	9.553e-12	?+?+?	85.5	6.913	1	0.008559	0.1779	0.03373	IBD
6	p21.32	32569137	NA	6:32569137:A:C	A	C	0.1465	0.0267	4.091e-08	???+?	0	0	0	1	NA	NA	UC
6	p21.32	32569144	NA	6:32569144:C:T	T	C	-0.1528	0.0267	1.048e-08	???-?	0	0	0	1	NA	NA	UC
6	p21.32	32569163	rs72847619	6:32569163:A:G	A	G	-0.2428	0.0312	7.136e-15	?-?-?	73.9	3.826	1	0.05047	0.1958	0.03671	UC
6	p21.32	32569163	rs72847619	6:32569163:A:G	A	G	-0.1796	0.026	4.926e-12	?-?-?	32.4	1.478	1	0.224	0.1958	0.03671	IBD
6	p21.32	32569209	NA	6:32569209:C:T	T	C	0.172	0.0269	1.615e-10	???+?	0	0	0	1	NA	NA	UC
6	p21.32	32569251	NA	6:32569251:C:T	T	C	-0.2526	0.0286	1.027e-18	???-?	0	0	0	1	NA	NA	UC
6	p21.32	32569251	NA	6:32569251:C:T	T	C	-0.16	0.024	2.617e-11	???-?	0	0	0	1	NA	NA	IBD
6	p21.32	32569362	NA	6:32569362:A:C	A	C	0.2359	0.0275	9.638e-18	???+?	0	0	0	1	NA	NA	UC
6	p21.32	32569362	NA	6:32569362:A:C	A	C	0.1466	0.0231	2.205e-10	???+?	0	0	0	1	NA	NA	IBD
6	p21.32	32569416	NA	6:32569416:A:G	A	G	-0.2393	0.0273	1.858e-18	???-?	0	0	0	1	NA	NA	UC
6	p21.32	32569416	NA	6:32569416:A:G	A	G	-0.1534	0.0229	2.103e-11	???-?	0	0	0	1	NA	NA	IBD
6	p21.32	32569435	NA	6:32569435:A:T	A	T	-0.2406	0.0267	2.037e-19	?-?-?	43.6	1.773	1	0.183	NA	NA	UC
6	p21.32	32569435	NA	6:32569435:A:T	A	T	-0.1598	0.0224	9.754e-13	?-?-?	45.3	1.828	1	0.1764	NA	NA	IBD
6	p21.32	32569449	rs113325568	6:32569449:C:T	T	C	-0.1827	0.0241	3.431e-14	?-?-?	91.1	11.255	1	0.0007939	0.1968	0.0377	UC
6	p21.32	32569449	rs113325568	6:32569449:C:T	T	C	-0.1439	0.0201	8.115e-13	?-?-?	80.1	5.025	1	0.02498	0.1968	0.0377	IBD
6	p21.32	32569670	NA	6:32569670:A:G	A	G	0.2548	0.0322	2.512e-15	?+?+?	76.9	4.321	1	0.03765	NA	NA	UC
6	p21.32	32569670	NA	6:32569670:A:G	A	G	0.1911	0.0269	1.211e-12	?+?+?	49.2	1.97	1	0.1604	NA	NA	IBD
6	p21.32	32569679	NA	6:32569679:A:G	A	G	0.2464	0.0277	5.826e-19	???+?	0	0	0	1	NA	NA	UC
6	p21.32	32569679	NA	6:32569679:A:G	A	G	0.1596	0.0233	7.396e-12	???+?	0	0	0	1	NA	NA	IBD
6	p21.32	32569734	rs149318044	6:32569734:C:G	C	G	-0.2435	0.0283	7.682e-18	???-?	0	0	0	1	0.503	0.5794	UC
6	p21.32	32569734	rs149318044	6:32569734:C:G	C	G	-0.1542	0.0238	9.234e-11	???-?	0	0	0	1	0.503	0.5794	IBD
6	p21.32	32569869	NA	6:32569869:C:T	T	C	-0.2268	0.0276	2.08e-16	???-?	0	0	0	1	NA	NA	UC
6	p21.32	32569869	NA	6:32569869:C:T	T	C	-0.1502	0.0233	1.146e-10	???-?	0	0	0	1	NA	NA	IBD
6	p21.32	32569907	NA	6:32569907:G:T	T	G	0.203	0.0281	5.041e-13	?+?+?	87	7.712	1	0.005485	NA	NA	UC
6	p21.32	32569907	NA	6:32569907:G:T	T	G	0.1518	0.0235	1.05e-10	?+?+?	73.5	3.777	1	0.05197	NA	NA	IBD
6	p21.32	32569957	rs144817344	6:32569957:A:G	A	G	0.2428	0.0312	7.136e-15	?+?+?	73.3	3.748	1	0.05289	0.1889	0.03472	UC
6	p21.32	32569957	rs144817344	6:32569957:A:G	A	G	0.179	0.0261	6.972e-12	?+?+?	29.1	1.41	1	0.2351	0.1889	0.03472	IBD
6	p21.32	32570039	NA	6:32570039:C:T	T	C	0.2035	0.0266	2.004e-14	???+?	0	0	0	1	NA	NA	UC
6	p21.32	32570039	NA	6:32570039:C:T	T	C	0.1452	0.0224	9.043e-11	???+?	0	0	0	1	NA	NA	IBD
6	p21.32	32570045	NA	6:32570045:A:G	A	G	0.1783	0.0268	2.872e-11	???+?	0	0	0	1	NA	NA	UC
6	p21.32	32570045	NA	6:32570045:A:G	A	G	0.1271	0.0227	2.154e-08	???+?	0	0	0	1	NA	NA	IBD
6	p21.32	32570123	rs115351077	6:32570123:A:G	A	G	0.2446	0.0205	8.09e-33	?+?+?	0	0.005	1	0.9428	0.4761	0.5645	UC
6	p21.32	32570123	rs115351077	6:32570123:A:G	A	G	0.1581	0.0173	6.319e-20	?+?+?	0	0.003	1	0.9543	0.4761	0.5645	IBD
6	p21.32	32570129	NA	6:32570129:A:T	A	T	0.2383	0.0209	4.09e-30	?+?+?	0	0.047	1	0.8282	NA	NA	UC
6	p21.32	32570129	NA	6:32570129:A:T	A	T	0.1521	0.0175	3.579e-18	?+?+?	0	0.099	1	0.7535	NA	NA	IBD
6	p21.32	32570134	NA	6:32570134:G:T	T	G	-0.2447	0.0206	1.528e-32	?-?-?	0	0.005	1	0.9414	NA	NA	UC
6	p21.32	32570134	NA	6:32570134:G:T	T	G	-0.1575	0.0174	1.407e-19	?-?-?	0	0.001	1	0.9819	NA	NA	IBD
6	p21.32	32570173	NA	6:32570173:C:T	T	C	-0.2401	0.0205	1.104e-31	?-?-?	0	0	1	0.9847	NA	NA	UC
6	p21.32	32570173	NA	6:32570173:C:T	T	C	-0.1525	0.0172	7.563e-19	?-?-?	0	0.02	1	0.8877	NA	NA	IBD
6	p21.32	32570225	NA	6:32570225:A:G	A	G	-0.1374	0.0216	2.003e-10	?-?-?	0	0.063	1	0.8011	NA	NA	UC
6	p21.32	32570247	NA	6:32570247:C:T	T	C	0.1466	0.0217	1.421e-11	?+?+?	0	0.007	1	0.9332	NA	NA	UC
6	p21.32	32570248	NA	6:32570248:G:T	T	G	0.1464	0.0216	1.22e-11	?+?+?	0	0.006	1	0.9367	NA	NA	UC
6	p21.32	32570290	NA	6:32570290:A:G	A	G	-0.1468	0.0219	2.039e-11	?-?-?	0	0.098	1	0.7541	NA	NA	UC
6	p21.32	32570311	NA	6:32570311:A:T	A	T	0.1334	0.0217	7.873e-10	?+?+?	0	0.052	1	0.8197	NA	NA	UC
6	p21.32	32570346	rs111407018	6:32570346:A:G	A	G	0.1883	0.0245	1.521e-14	?+?+?	90.1	10.052	1	0.001522	0.1879	0.03472	UC
6	p21.32	32570346	rs111407018	6:32570346:A:G	A	G	0.144	0.0204	1.679e-12	?+?+?	73.2	3.728	1	0.05351	0.1879	0.03472	IBD
6	p21.32	32570352	NA	6:32570352:G:T	T	G	-0.2415	0.0209	6.963e-31	?-?-?	0	0.004	1	0.9518	NA	NA	UC
6	p21.32	32570352	NA	6:32570352:G:T	T	G	-0.1506	0.0175	7.584e-18	?-?-?	0	0.076	1	0.7827	NA	NA	IBD
6	p21.32	32570355	NA	6:32570355:A:C	A	C	0.1531	0.0216	1.361e-12	?+?+?	0	0.119	1	0.73	NA	NA	UC
6	p21.32	32570367	rs6934354	6:32570367:C:T	T	C	-0.1528	0.0237	1.139e-10	?-?-?	89.5	9.542	1	0.002008	0.2425	0.08433	UC
6	p21.32	32570367	rs6934354	6:32570367:C:T	T	C	-0.1289	0.0197	6.024e-11	?-?-?	85.1	6.72	1	0.009532	0.2425	0.08433	IBD
6	p21.32	32570495	NA	6:32570495:A:G	A	G	-0.2011	0.0285	1.712e-12	?-?-?	86.3	7.28	1	0.006973	NA	NA	UC
6	p21.32	32570512	NA	6:32570512:C:T	T	C	0.2395	0.0275	3.063e-18	?+?+?	93.6	15.668	1	7.55e-05	NA	NA	UC
6	p21.32	32570512	NA	6:32570512:C:T	T	C	0.1865	0.023	5.117e-16	?+?+?	89.8	9.817	1	0.001729	NA	NA	IBD
6	p21.32	32570567	NA	6:32570567:A:G	A	G	0.1681	0.0247	1.006e-11	?+?+?	81.9	5.516	1	0.01884	NA	NA	UC
6	p21.32	32570642	NA	6:32570642:A:G	A	G	0.2527	0.0225	2.868e-29	?+?+?	0	0.575	1	0.4483	NA	NA	UC
6	p21.32	32570642	NA	6:32570642:A:G	A	G	0.1535	0.0188	3.217e-16	?+?+?	0	0.5	1	0.4796	NA	NA	IBD
6	p21.32	32570649	rs113894541	6:32570649:C:T	T	C	0.2409	0.0275	1.953e-18	?+?+?	93.2	14.605	1	0.0001325	0.1829	0.03472	UC
6	p21.32	32570649	rs113894541	6:32570649:C:T	T	C	0.1861	0.0229	4.414e-16	?+?+?	88.5	8.698	1	0.003185	0.1829	0.03472	IBD
6	p21.32	32570654	NA	6:32570654:C:T	T	C	0.3119	0.0449	3.743e-12	?+???	0	0	0	1	NA	NA	UC
6	p21.32	32570673	NA	6:32570673:A:G	A	G	0.3141	0.046	8.595e-12	?+???	0	0	0	1	NA	NA	UC
6	p21.32	32570677	NA	6:32570677:A:G	A	G	-0.3148	0.046	7.729e-12	?-???	0	0	0	1	NA	NA	UC
6	p21.32	32570693	rs113416364	6:32570693:A:G	A	G	0.2415	0.0275	1.609e-18	?+?+?	93.3	14.85	1	0.0001164	0.1869	0.03571	UC
6	p21.32	32570693	rs113416364	6:32570693:A:G	A	G	0.1865	0.023	5.117e-16	?+?+?	88.8	8.916	1	0.002826	0.1869	0.03571	IBD
6	p21.32	32570735	NA	6:32570735:A:G	A	G	0.2512	0.0226	1.06e-28	?+?+?	0	0.747	1	0.3874	NA	NA	UC
6	p21.32	32570735	NA	6:32570735:A:G	A	G	0.1536	0.019	6.257e-16	?+?+?	0	0.532	1	0.4659	NA	NA	IBD
6	p21.32	32570757	NA	6:32570757:A:G	A	G	-0.3133	0.0449	3e-12	?-???	0	0	0	1	NA	NA	UC
6	p21.32	32570779	rs112795930	6:32570779:G:T	T	G	-0.1787	0.0248	5.777e-13	?-?-?	61.8	2.617	1	0.1057	0.6978	0.626	UC
6	p21.32	32570813	NA	6:32570813:C:T	T	C	0.2629	0.0218	1.726e-33	?+?+?	0	0.036	1	0.8485	NA	NA	UC
6	p21.32	32570813	NA	6:32570813:C:T	T	C	0.165	0.0183	1.944e-19	?+?+?	0	0.011	1	0.916	NA	NA	IBD
6	p21.32	32570821	NA	6:32570821:A:G	A	G	-0.2629	0.0219	3.362e-33	?-?-?	0	0.036	1	0.849	NA	NA	UC
6	p21.32	32570821	NA	6:32570821:A:G	A	G	-0.165	0.0183	1.944e-19	?-?-?	0	0.011	1	0.916	NA	NA	IBD
6	p21.32	32570882	NA	6:32570882:C:T	T	C	-0.2525	0.0228	1.667e-28	?-?-?	4	1.042	1	0.3074	NA	NA	UC
6	p21.32	32570882	NA	6:32570882:C:T	T	C	-0.1531	0.0192	1.537e-15	?-?-?	0	0.66	1	0.4167	NA	NA	IBD
6	p21.32	32570941	NA	6:32570941:A:T	A	T	-0.2527	0.0228	1.511e-28	?-?-?	0	0.971	1	0.3245	NA	NA	UC
6	p21.32	32570941	NA	6:32570941:A:T	A	T	-0.1531	0.0191	1.095e-15	?-?-?	0	0.602	1	0.4379	NA	NA	IBD
6	p21.32	32570942	NA	6:32570942:A:G	A	G	-0.1794	0.0249	5.812e-13	?-?-?	64.3	2.8	1	0.09425	NA	NA	UC
6	p21.32	32570977	rs56210233	6:32570977:C:T	T	C	0.2358	0.0279	2.873e-17	?+?+?	93.9	16.294	1	5.423e-05	0.1869	0.03472	UC
6	p21.32	32570977	rs56210233	6:32570977:C:T	T	C	0.1825	0.0232	3.651e-15	?+?+?	90	10.041	1	0.001531	0.1869	0.03472	IBD
6	p21.32	32570979	NA	6:32570979:C:G	C	G	-0.2358	0.0279	2.873e-17	?-?-?	93.9	16.294	1	5.423e-05	NA	NA	UC
6	p21.32	32570979	NA	6:32570979:C:G	C	G	-0.1825	0.0232	3.651e-15	?-?-?	90	10.041	1	0.001531	NA	NA	IBD
6	p21.32	32571029	rs55712910	6:32571029:A:G	A	G	0.1789	0.0249	6.734e-13	?+?+?	63	2.699	1	0.1004	0.6968	0.626	UC
6	p21.32	32571037	rs111976080	6:32571037:C:T	T	C	0.2719	0.0225	1.276e-33	?+?+?	0	0.035	1	0.8509	0.5089	0.5903	UC
6	p21.32	32571037	rs111976080	6:32571037:C:T	T	C	0.172	0.0189	8.989e-20	?+?+?	0	0.004	1	0.9497	0.5089	0.5903	IBD
6	p21.32	32571104	rs56235355	6:32571104:C:T	T	C	-0.2435	0.0304	1.148e-15	?-?-?	86	7.168	1	0.007423	0.1889	0.03472	UC
6	p21.32	32571104	rs56235355	6:32571104:C:T	T	C	-0.1865	0.0254	2.096e-13	?-?-?	69.9	3.32	1	0.06844	0.1889	0.03472	IBD
6	p21.32	32571182	NA	6:32571182:C:G	C	G	0.2453	0.0224	6.58e-28	?+?+?	14.8	1.174	1	0.2787	NA	NA	UC
6	p21.32	32571182	NA	6:32571182:C:G	C	G	0.1472	0.0188	4.887e-15	?+?+?	0	0.965	1	0.3259	NA	NA	IBD
6	p21.32	32571235	NA	6:32571235:C:T	T	C	0.2258	0.0216	1.409e-25	?+?+?	67.6	3.088	1	0.07885	NA	NA	UC
6	p21.32	32571235	NA	6:32571235:C:T	T	C	0.1419	0.0182	6.355e-15	?+?+?	26.8	1.365	1	0.2426	NA	NA	IBD
6	p21.32	32571562	NA	6:32571562:A:G	A	G	0.2417	0.0207	1.684e-31	?+?+?	0	0.023	1	0.8802	NA	NA	UC
6	p21.32	32571562	NA	6:32571562:A:G	A	G	0.1546	0.0174	6.389e-19	?+?+?	0	0	1	0.994	NA	NA	IBD
6	p21.32	32571578	NA	6:32571578:G:T	T	G	-0.2428	0.0206	4.587e-32	?-?-?	0	0.04	1	0.8419	NA	NA	UC
6	p21.32	32571578	NA	6:32571578:G:T	T	G	-0.1551	0.0173	3.094e-19	?-?-?	0	0.007	1	0.9355	NA	NA	IBD
6	p21.32	32571614	NA	6:32571614:C:T	T	C	0.2414	0.0312	1.016e-14	?+???	0	0	0	1	NA	NA	UC
6	p21.32	32571614	NA	6:32571614:C:T	T	C	0.1561	0.0264	3.362e-09	?+???	0	0	0	1	NA	NA	IBD
6	p21.32	32571639	NA	6:32571639:G:T	T	G	-0.1748	0.0248	1.81e-12	?-?-?	59.2	2.454	1	0.1172	NA	NA	UC
6	p21.32	32571644	rs28415941	6:32571644:A:G	A	G	0.1956	0.0245	1.42e-15	?+?+?	90.4	10.402	1	0.001259	0.1869	0.03373	UC
6	p21.32	32571644	rs28415941	6:32571644:A:G	A	G	0.1519	0.0204	9.616e-14	?+?+?	78.7	4.691	1	0.03031	0.1869	0.03373	IBD
6	p21.32	32571647	NA	6:32571647:A:C	A	C	0.245	0.0208	5.018e-32	?+?+?	0	0.008	1	0.9305	NA	NA	UC
6	p21.32	32571647	NA	6:32571647:A:C	A	C	0.1571	0.0175	2.779e-19	?+?+?	0	0	1	0.9978	NA	NA	IBD
6	p21.32	32571757	NA	6:32571757:G:T	T	G	0.1767	0.0248	1.041e-12	?+?+?	65.5	2.9	1	0.08856	NA	NA	UC
6	p21.32	32571759	NA	6:32571759:G:T	T	G	-0.1767	0.0248	1.041e-12	?-?-?	65.5	2.9	1	0.08856	NA	NA	UC
6	p21.32	32571776	rs187582489	6:32571776:C:T	T	C	0.3206	0.038	3.26e-17	?+???	0	0	0	1	0.329	0.503	UC
6	p21.32	32571776	rs187582489	6:32571776:C:T	T	C	0.2021	0.032	2.691e-10	?+???	0	0	0	1	0.329	0.503	IBD
6	p21.32	32571804	NA	6:32571804:G:T	T	G	0.245	0.021	1.887e-31	?+?+?	0	0.092	1	0.7613	NA	NA	UC
6	p21.32	32571804	NA	6:32571804:G:T	T	G	0.1558	0.0177	1.341e-18	?+?+?	0	0.072	1	0.7887	NA	NA	IBD
6	p21.32	32571813	NA	6:32571813:A:G	A	G	0.2459	0.021	1.139e-31	?+?+?	0	0.071	1	0.7901	NA	NA	UC
6	p21.32	32571813	NA	6:32571813:A:G	A	G	0.1563	0.0177	1.042e-18	?+?+?	0	0.059	1	0.8082	NA	NA	IBD
6	p21.32	32571840	NA	6:32571840:A:G	A	G	0.2114	0.0279	3.535e-14	?+?+?	87.5	7.972	1	0.004752	NA	NA	UC
6	p21.32	32571840	NA	6:32571840:A:G	A	G	0.1616	0.0233	4.044e-12	?+?+?	72.4	3.624	1	0.05697	NA	NA	IBD
6	p21.32	32571848	NA	6:32571848:C:T	T	C	0.244	0.021	3.298e-31	?+?+?	0	0.006	1	0.939	NA	NA	UC
6	p21.32	32571848	NA	6:32571848:C:T	T	C	0.1547	0.0176	1.499e-18	?+?+?	0	0.005	1	0.9428	NA	NA	IBD
6	p21.32	32571942	NA	6:32571942:C:G	C	G	-0.2407	0.0209	1.086e-30	?-?-?	0	0	1	0.9979	NA	NA	UC
6	p21.32	32571942	NA	6:32571942:C:G	C	G	-0.1513	0.0176	8.212e-18	?-?-?	0	0.04	1	0.8416	NA	NA	IBD
6	p21.32	32572147	NA	6:32572147:A:C	A	C	-0.1782	0.0247	5.41e-13	?-?-?	62.4	2.658	1	0.103	NA	NA	UC
6	p21.32	32572202	NA	6:32572202:A:G	A	G	0.1506	0.0245	7.899e-10	?+?++	90.6	21.296	2	2.375e-05	0.3151	0.1042	CD
6	p21.32	32572202	NA	6:32572202:A:G	A	G	-0.3305	0.0197	3.617e-63	?-?--	98.1	107.604	2	4.306e-24	NA	NA	UC
6	p21.32	32572202	NA	6:32572202:A:G	A	G	-0.1226	0.0171	7.522e-13	?-?--	73.5	7.551	2	0.02292	NA	NA	IBD
6	p21.32	32572264	rs9269329	6:32572264:C:T	T	C	0.2587	0.0215	2.396e-33	?+?+?	0	0.166	1	0.6834	0.501	0.5843	UC
6	p21.32	32572264	rs9269329	6:32572264:C:T	T	C	0.1632	0.018	1.227e-19	?+?+?	0	0.033	1	0.8551	0.501	0.5843	IBD
6	p21.32	32572300	NA	6:32572300:A:G	A	G	0.2416	0.0224	4.021e-27	?+?+?	18.8	1.231	1	0.2672	NA	NA	UC
6	p21.32	32572300	NA	6:32572300:A:G	A	G	0.1456	0.0188	9.582e-15	?+?+?	5.5	1.058	1	0.3037	NA	NA	IBD
6	p21.32	32572381	NA	6:32572381:A:C	A	C	-0.174	0.0247	1.861e-12	?-?-?	57.3	2.34	1	0.1261	NA	NA	UC
6	p21.32	32572508	NA	6:32572508:A:G	A	G	-0.1819	0.0203	3.229e-19	?-?-?	81.5	5.419	1	0.01991	NA	NA	UC
6	p21.32	32572508	NA	6:32572508:A:G	A	G	-0.1184	0.0171	4.391e-12	?-?-?	68	3.127	1	0.07701	NA	NA	IBD
6	p21.32	32572554	NA	6:32572554:A:G	A	G	-0.2472	0.0207	7.146e-33	?-?-?	0	0.013	1	0.9085	NA	NA	UC
6	p21.32	32572554	NA	6:32572554:A:G	A	G	-0.1592	0.0174	5.724e-20	?-?-?	0	0.012	1	0.9114	NA	NA	IBD
6	p21.32	32572594	NA	6:32572594:A:T	A	T	-0.2452	0.0207	2.273e-32	?-?-?	0	0.001	1	0.9717	NA	NA	UC
6	p21.32	32572594	NA	6:32572594:A:T	A	T	-0.1581	0.0173	6.319e-20	?-?-?	0	0.001	1	0.9746	NA	NA	IBD
6	p21.32	32572606	NA	6:32572606:A:T	A	T	-0.175	0.0246	1.129e-12	?-?-?	60.9	2.554	1	0.11	NA	NA	UC
6	p21.32	32572618	NA	6:32572618:A:G	A	G	0.2417	0.0205	4.383e-32	?+?+?	0	0.014	1	0.9054	NA	NA	UC
6	p21.32	32572618	NA	6:32572618:A:G	A	G	0.1551	0.0172	1.925e-19	?+?+?	0	0.009	1	0.9242	NA	NA	IBD
6	p21.32	32572620	NA	6:32572620:A:G	A	G	-0.2416	0.0205	4.644e-32	?-?-?	0	0.016	1	0.8997	NA	NA	UC
6	p21.32	32572620	NA	6:32572620:A:G	A	G	-0.1555	0.0172	1.557e-19	?-?-?	0	0.015	1	0.9025	NA	NA	IBD
6	p21.32	32572685	NA	6:32572685:C:T	T	C	0.3031	0.0364	8.297e-17	?+???	0	0	0	1	NA	NA	UC
6	p21.32	32572685	NA	6:32572685:C:T	T	C	0.1923	0.0305	2.883e-10	?+???	0	0	0	1	NA	NA	IBD
6	p21.32	32572697	NA	6:32572697:C:T	T	C	-0.237	0.0208	4.468e-30	?-?-?	0	0.032	1	0.8575	NA	NA	UC
6	p21.32	32572697	NA	6:32572697:C:T	T	C	-0.1497	0.0175	1.186e-17	?-?-?	0	0.096	1	0.7564	NA	NA	IBD
6	p21.32	32572728	rs72847638	6:32572728:A:G	A	G	0.2576	0.0325	2.26e-15	?+?+?	70.8	3.42	1	0.06441	0.165	0.03075	UC
6	p21.32	32572728	rs72847638	6:32572728:A:G	A	G	0.1941	0.0271	7.93e-13	?+?+?	0	0.998	1	0.3178	0.165	0.03075	IBD
6	p21.32	32572774	NA	6:32572774:C:G	C	G	-0.2452	0.0208	4.476e-32	?-?-?	0	0.004	1	0.951	NA	NA	UC
6	p21.32	32572774	NA	6:32572774:C:G	C	G	-0.1563	0.0174	2.641e-19	?-?-?	0	0.001	1	0.9726	NA	NA	IBD
6	p21.32	32572775	NA	6:32572775:C:T	T	C	0.2452	0.0208	4.476e-32	?+?+?	0	0.004	1	0.951	NA	NA	UC
6	p21.32	32572775	NA	6:32572775:C:T	T	C	0.1563	0.0174	2.641e-19	?+?+?	0	0.001	1	0.9726	NA	NA	IBD
6	p21.32	32572784	NA	6:32572784:A:G	A	G	-0.2104	0.0274	1.605e-14	?-?-?	89.1	9.165	1	0.002467	NA	NA	UC
6	p21.32	32572784	NA	6:32572784:A:G	A	G	-0.1593	0.0228	2.811e-12	?-?-?	75.1	4.014	1	0.04513	NA	NA	IBD
6	p21.32	32572791	NA	6:32572791:C:T	T	C	-0.2423	0.0207	1.197e-31	?-?-?	0	0.005	1	0.9424	NA	NA	UC
6	p21.32	32572791	NA	6:32572791:C:T	T	C	-0.1534	0.0174	1.185e-18	?-?-?	0	0.003	1	0.9582	NA	NA	IBD
6	p21.32	32572798	NA	6:32572798:C:T	T	C	0.2373	0.0272	2.679e-18	?+?+?	74	3.853	1	0.04965	NA	NA	UC
6	p21.32	32572798	NA	6:32572798:C:T	T	C	0.1752	0.0227	1.181e-14	?+?+?	43.7	1.775	1	0.1827	NA	NA	IBD
6	p21.32	32572850	NA	6:32572850:G:T	T	G	-0.3436	0.0398	5.968e-18	?-???	0	0	0	1	NA	NA	UC
6	p21.32	32572850	NA	6:32572850:G:T	T	G	-0.2143	0.0333	1.231e-10	?-???	0	0	0	1	NA	NA	IBD
6	p21.32	32572980	NA	6:32572980:C:G	C	G	-0.2414	0.0206	1.025e-31	?-?-?	0	0.011	1	0.9159	NA	NA	UC
6	p21.32	32572980	NA	6:32572980:C:G	C	G	-0.1554	0.0173	2.643e-19	?-?-?	0	0.003	1	0.9595	NA	NA	IBD
6	p21.32	32573000	NA	6:32573000:G:T	T	G	-0.2417	0.0205	4.383e-32	?-?-?	0	0.035	1	0.8509	NA	NA	UC
6	p21.32	32573000	NA	6:32573000:G:T	T	G	-0.1558	0.0172	1.327e-19	?-?-?	0	0.013	1	0.9076	NA	NA	IBD
6	p21.32	32573007	NA	6:32573007:C:T	T	C	-0.2417	0.0205	4.383e-32	?-?-?	0	0.035	1	0.8509	NA	NA	UC
6	p21.32	32573007	NA	6:32573007:C:T	T	C	-0.1558	0.0172	1.327e-19	?-?-?	0	0.013	1	0.9076	NA	NA	IBD
6	p21.32	32573024	NA	6:32573024:A:T	A	T	0.2293	0.021	9.347e-28	?+?+?	53.1	2.133	1	0.1442	NA	NA	UC
6	p21.32	32573024	NA	6:32573024:A:T	A	T	0.1549	0.0177	2.107e-18	?+?+?	0	0.646	1	0.4217	NA	NA	IBD
6	p21.32	32573032	NA	6:32573032:A:G	A	G	-0.2244	0.0213	5.945e-26	?-?-?	59.8	2.485	1	0.1149	NA	NA	UC
6	p21.32	32573032	NA	6:32573032:A:G	A	G	-0.1517	0.018	3.523e-17	?-?-?	0	0.972	1	0.3241	NA	NA	IBD
6	p21.32	32573099	NA	6:32573099:G:T	T	G	-0.2428	0.0205	2.314e-32	?-?-?	0	0.018	1	0.8939	NA	NA	UC
6	p21.32	32573099	NA	6:32573099:G:T	T	G	-0.1566	0.0172	8.654e-20	?-?-?	0	0.005	1	0.9446	NA	NA	IBD
6	p21.32	32573106	NA	6:32573106:A:G	A	G	0.2433	0.0206	3.438e-32	?+?+?	0	0.014	1	0.9075	NA	NA	UC
6	p21.32	32573106	NA	6:32573106:A:G	A	G	0.1567	0.0172	8.203e-20	?+?+?	0	0.005	1	0.9423	NA	NA	IBD
6	p21.32	32573120	NA	6:32573120:A:T	A	T	0.2447	0.0206	1.528e-32	?+?+?	0	0.021	1	0.8861	NA	NA	UC
6	p21.32	32573120	NA	6:32573120:A:T	A	T	0.1576	0.0173	8.251e-20	?+?+?	0	0.015	1	0.9038	NA	NA	IBD
6	p21.32	32573145	NA	6:32573145:A:G	A	G	0.2395	0.0208	1.116e-30	?+?+?	0	0.02	1	0.8876	NA	NA	UC
6	p21.32	32573145	NA	6:32573145:A:G	A	G	0.1533	0.0175	1.953e-18	?+?+?	0	0.033	1	0.8567	NA	NA	IBD
6	p21.32	32573147	NA	6:32573147:A:T	A	T	-0.3507	0.0408	8.284e-18	?-???	0	0	0	1	NA	NA	UC
6	p21.32	32573147	NA	6:32573147:A:T	A	T	-0.2215	0.0342	9.381e-11	?-???	0	0	0	1	NA	NA	IBD
6	p21.32	32573150	NA	6:32573150:C:T	T	C	0.1824	0.0219	8.169e-17	?+?+?	11.2	1.126	1	0.2887	NA	NA	UC
6	p21.32	32573150	NA	6:32573150:C:T	T	C	0.1261	0.0185	9.347e-12	?+?+?	0	0.453	1	0.501	NA	NA	IBD
6	p21.32	32573167	NA	6:32573167:A:C	A	C	-0.3542	0.0409	4.712e-18	?-???	0	0	0	1	NA	NA	UC
6	p21.32	32573167	NA	6:32573167:A:C	A	C	-0.2207	0.0342	1.095e-10	?-???	0	0	0	1	NA	NA	IBD
6	p21.32	32573259	NA	6:32573259:C:T	T	C	-0.2434	0.0208	1.246e-31	?-?-?	0	0.008	1	0.9289	NA	NA	UC
6	p21.32	32573259	NA	6:32573259:C:T	T	C	-0.1526	0.0174	1.785e-18	?-?-?	0	0.009	1	0.924	NA	NA	IBD
6	p21.32	32573329	NA	6:32573329:C:T	T	C	-0.2432	0.0206	3.642e-32	?-?-?	0	0	1	0.9913	NA	NA	UC
6	p21.32	32573329	NA	6:32573329:C:T	T	C	-0.1549	0.0174	5.47e-19	?-?-?	0	0.004	1	0.9487	NA	NA	IBD
6	p21.32	32573346	NA	6:32573346:C:T	T	C	-0.2363	0.0207	3.501e-30	?-?-?	0	0.002	1	0.9612	NA	NA	UC
6	p21.32	32573346	NA	6:32573346:C:T	T	C	-0.15	0.0174	6.655e-18	?-?-?	0	0.047	1	0.8289	NA	NA	IBD
6	p21.32	32573351	NA	6:32573351:C:G	C	G	-0.2414	0.0205	5.214e-32	?-?-?	0	0.03	1	0.8623	NA	NA	UC
6	p21.32	32573351	NA	6:32573351:C:G	C	G	-0.1538	0.0172	3.827e-19	?-?-?	0	0	1	0.9903	NA	NA	IBD
6	p21.32	32573426	rs56115316	6:32573426:G:T	T	G	0.2093	0.027	9.056e-15	?+?+?	89.7	9.735	1	0.001808	0.1849	0.03175	UC
6	p21.32	32573426	rs56115316	6:32573426:G:T	T	G	0.1605	0.0225	9.797e-13	?+?+?	78.9	4.748	1	0.02933	0.1849	0.03175	IBD
6	p21.32	32573445	rs9269393	6:32573445:A:G	A	G	-0.1459	0.0217	1.774e-11	?-?-?	0	0.001	1	0.9771	0.502	0.5952	UC
6	p21.32	32573445	rs9269393	6:32573445:A:G	A	G	-0.1017	0.0182	2.298e-08	?-?-?	0	0	1	0.9969	0.502	0.5952	IBD
6	p21.32	32573498	NA	6:32573498:C:T	T	C	-0.2376	0.0208	3.207e-30	?-?-?	0	0	1	0.9932	NA	NA	UC
6	p21.32	32573498	NA	6:32573498:C:T	T	C	-0.1525	0.0175	2.926e-18	?-?-?	0	0.009	1	0.9228	NA	NA	IBD
6	p21.32	32573505	rs9269395	6:32573505:G:T	T	G	0.2417	0.0206	8.633e-32	?+?+?	0	0.007	1	0.9327	0.501	0.5903	UC
6	p21.32	32573505	rs9269395	6:32573505:G:T	T	G	0.1547	0.0173	3.815e-19	?+?+?	0	0	1	0.9894	0.501	0.5903	IBD
6	p21.32	32573513	rs9269396	6:32573513:A:G	A	G	-0.1683	0.0215	4.961e-15	?-?-?	0	0	1	0.992	0.4771	0.5734	UC
6	p21.32	32573513	rs9269396	6:32573513:A:G	A	G	-0.1113	0.0181	7.789e-10	?-?-?	0	0.016	1	0.8997	0.4771	0.5734	IBD
6	p21.32	32573515	rs9269397	6:32573515:C:G	C	G	0.1704	0.0245	3.523e-12	?+?+?	64.2	2.794	1	0.09464	0.6759	0.6062	UC
6	p21.32	32573519	rs9269398	6:32573519:A:G	A	G	0.3141	0.0367	1.143e-17	?+???	0	0	0	1	0.3091	0.4494	UC
6	p21.32	32573519	rs9269398	6:32573519:A:G	A	G	0.198	0.031	1.691e-10	?+???	0	0	0	1	0.3091	0.4494	IBD
6	p21.32	32573523	NA	6:32573523:C:G	C	G	-0.2402	0.0205	1.042e-31	?-?-?	0	0.003	1	0.9578	NA	NA	UC
6	p21.32	32573523	NA	6:32573523:C:G	C	G	-0.1539	0.0172	3.631e-19	?-?-?	0	0.001	1	0.9784	NA	NA	IBD
6	p21.32	32573568	NA	6:32573568:A:G	A	G	0.3133	0.0376	7.919e-17	?+???	0	0	0	1	NA	NA	UC
6	p21.32	32573568	NA	6:32573568:A:G	A	G	0.1997	0.0316	2.622e-10	?+???	0	0	0	1	NA	NA	IBD
6	p21.32	32573571	NA	6:32573571:A:C	A	C	0.2347	0.0207	8.491e-30	?+?+?	0	0.048	1	0.8264	NA	NA	UC
6	p21.32	32573571	NA	6:32573571:A:C	A	C	0.1499	0.0174	6.998e-18	?+?+?	0	0.001	1	0.9768	NA	NA	IBD
6	p21.32	32573599	rs9269407	6:32573599:G:T	T	G	0.2367	0.0205	7.703e-31	?+?+?	0	0.126	1	0.7229	0.4473	0.5476	UC
6	p21.32	32573599	rs9269407	6:32573599:G:T	T	G	0.1509	0.0172	1.736e-18	?+?+?	0	0.031	1	0.8608	0.4473	0.5476	IBD
6	p21.32	32573617	rs56291733	6:32573617:C:T	T	C	0.2011	0.0268	6.203e-14	?+?+?	88.5	8.663	1	0.003247	0.2018	0.03274	UC
6	p21.32	32573617	rs56291733	6:32573617:C:T	T	C	0.1533	0.0224	7.715e-12	?+?+?	73.4	3.757	1	0.05259	0.2018	0.03274	IBD
6	p21.32	32573649	NA	6:32573649:C:G	C	G	-0.2361	0.0204	5.613e-31	?-?-?	0	0.163	1	0.6862	NA	NA	UC
6	p21.32	32573649	NA	6:32573649:C:G	C	G	-0.1506	0.0171	1.285e-18	?-?-?	0	0.044	1	0.8336	NA	NA	IBD
6	p21.32	32573681	NA	6:32573681:C:T	T	C	-0.1669	0.021	1.901e-15	?-?-?	0	0.003	1	0.9575	NA	NA	UC
6	p21.32	32573681	NA	6:32573681:C:T	T	C	-0.1091	0.0176	5.687e-10	?-?-?	0	0.013	1	0.9081	NA	NA	IBD
6	p21.32	32573729	NA	6:32573729:A:G	A	G	-0.1885	0.0259	3.388e-13	?-?-?	59.4	2.465	1	0.1164	NA	NA	UC
6	p21.32	32573774	rs56331043	6:32573774:A:C	A	C	0.1916	0.0247	8.69e-15	?+?+?	89.6	9.625	1	0.00192	0.1899	0.03175	UC
6	p21.32	32573774	rs56331043	6:32573774:A:C	A	C	0.1456	0.0206	1.572e-12	?+?+?	78.4	4.637	1	0.03129	0.1899	0.03175	IBD
6	p21.32	32573804	rs9269427	6:32573804:C:T	T	C	0.234	0.0204	1.854e-30	?+?+?	0	0.144	1	0.7044	0.495	0.5942	UC
6	p21.32	32573804	rs9269427	6:32573804:C:T	T	C	0.1486	0.0171	3.623e-18	?+?+?	0	0.023	1	0.8802	0.495	0.5942	IBD
6	p21.32	32573878	rs9269431	6:32573878:A:C	A	C	-0.2339	0.0204	1.962e-30	?-?-?	0	0.142	1	0.7063	0.504	0.5982	UC
6	p21.32	32573878	rs9269431	6:32573878:A:C	A	C	-0.1486	0.0171	3.623e-18	?-?-?	0	0.022	1	0.8825	0.504	0.5982	IBD
6	p21.32	32574091	NA	6:32574091:A:C	A	C	0.1742	0.0249	2.634e-12	?+?++	94.1	33.825	2	4.518e-08	0.3151	0.2232	CD
6	p21.32	32574091	NA	6:32574091:A:C	A	C	-0.3243	0.0197	6.887e-61	?-?--	98.1	106.334	2	8.126e-24	NA	NA	UC
6	p21.32	32574091	NA	6:32574091:A:C	A	C	-0.1124	0.0172	6.366e-11	?-?--	58	4.765	2	0.0923	NA	NA	IBD
6	p21.32	32574104	NA	6:32574104:C:T	T	C	0.1366	0.0214	1.735e-10	?++++	93.2	43.974	3	1.528e-09	0.3151	0.4494	CD
6	p21.32	32574104	NA	6:32574104:C:T	T	C	-0.2632	0.0155	1.142e-64	?----	97.7	128.299	3	1.258e-27	NA	NA	UC
6	p21.32	32574104	NA	6:32574104:C:T	T	C	-0.1111	0.0133	6.633e-17	?----	29.9	4.277	3	0.2331	NA	NA	IBD
6	p21.32	32574121	NA	6:32574121:C:G	C	G	0.2362	0.0204	5.301e-31	?+?+?	0	0.113	1	0.737	NA	NA	UC
6	p21.32	32574121	NA	6:32574121:C:G	C	G	0.1502	0.0172	2.49e-18	?+?+?	0	0.021	1	0.8861	NA	NA	IBD
6	p21.32	32574197	NA	6:32574197:C:T	T	C	0.1493	0.0208	7.08e-13	?++++	94.2	51.619	3	3.61e-11	0.3171	0.4444	CD
6	p21.32	32574197	NA	6:32574197:C:T	T	C	-0.2863	0.0151	3.633e-80	?----	98.3	176.609	3	4.762e-38	NA	NA	UC
6	p21.32	32574197	NA	6:32574197:C:T	T	C	-0.1196	0.013	3.579e-20	?----	66.4	8.922	3	0.03034	NA	NA	IBD
6	p21.32	32574234	NA	6:32574234:C:T	T	C	0.1491	0.0208	7.595e-13	?++++	94.2	51.795	3	3.312e-11	0.3151	0.4444	CD
6	p21.32	32574234	NA	6:32574234:C:T	T	C	-0.2859	0.0152	6.348e-79	?----	98.3	176.88	3	4.161e-38	NA	NA	UC
6	p21.32	32574234	NA	6:32574234:C:T	T	C	-0.1194	0.013	4.13e-20	?----	66.4	8.94	3	0.0301	NA	NA	IBD
6	p21.32	32574243	NA	6:32574243:A:G	A	G	-0.1871	0.017	3.58e-28	?----	96.1	76.85	3	1.454e-16	NA	NA	UC
6	p21.32	32574243	NA	6:32574243:A:G	A	G	-0.0989	0.0144	6.508e-12	?----	68.8	9.609	3	0.0222	NA	NA	IBD
6	p21.32	32574248	NA	6:32574248:C:T	T	C	0.6508	0.0772	3.455e-17	????+	0	0	0	1	NA	NA	UC
6	p21.32	32574282	rs7769413	6:32574282:C:T	T	C	0.1661	0.0248	2.119e-11	?+?+?	74.3	3.894	1	0.04847	0.5209	0.501	UC
6	p21.32	32574294	rs72847642	6:32574294:C:T	T	C	0.1912	0.0249	1.607e-14	?+?+?	89.7	9.705	1	0.001838	0.1839	0.03175	UC
6	p21.32	32574294	rs72847642	6:32574294:C:T	T	C	0.147	0.0208	1.58e-12	?+?+?	77.8	4.502	1	0.03385	0.1839	0.03175	IBD
6	p21.32	32574309	NA	6:32574309:A:T	A	T	0.2425	0.0207	1.068e-31	?+?+?	0	0.258	1	0.6113	NA	NA	UC
6	p21.32	32574309	NA	6:32574309:A:T	A	T	0.1562	0.0174	2.782e-19	?+?+?	0	0.168	1	0.682	NA	NA	IBD
6	p21.32	32574371	NA	6:32574371:A:G	A	G	0.2303	0.0303	2.946e-14	?+???	0	0	0	1	NA	NA	UC
6	p21.32	32574371	NA	6:32574371:A:G	A	G	0.1484	0.0254	5.142e-09	?+???	0	0	0	1	NA	NA	IBD
6	p21.32	32574384	NA	6:32574384:C:T	T	C	-0.2688	0.0198	5.576e-42	?-?--	94	33.581	2	5.105e-08	NA	NA	UC
6	p21.32	32574384	NA	6:32574384:C:T	T	C	-0.15	0.0166	1.623e-19	?-?--	0	0.268	2	0.8744	NA	NA	IBD
6	p21.32	32574459	rs35657997	6:32574459:A:G	A	G	-0.1915	0.026	1.766e-13	?-?-?	92.9	14.025	1	0.0001804	0.1849	0.03175	UC
6	p21.32	32574459	rs35657997	6:32574459:A:G	A	G	-0.1492	0.0217	6.174e-12	?-?-?	88.2	8.494	1	0.003564	0.1849	0.03175	IBD
6	p21.32	32574505	NA	6:32574505:G:T	T	G	0.1839	0.0282	6.971e-11	???+?	0	0	0	1	NA	NA	UC
6	p21.32	32574513	NA	6:32574513:A:G	A	G	-0.1489	0.0209	1.045e-12	?----	94.2	51.842	3	3.236e-11	0.3191	0.4435	CD
6	p21.32	32574513	NA	6:32574513:A:G	A	G	0.287	0.0152	1.617e-79	?++++	98.3	175.922	3	6.702e-38	NA	NA	UC
6	p21.32	32574513	NA	6:32574513:A:G	A	G	0.1204	0.0131	3.898e-20	?++++	65.6	8.727	3	0.03315	NA	NA	IBD
6	p21.32	32574528	NA	6:32574528:G:T	T	G	-0.2398	0.0205	1.312e-31	?-?-?	0	0.187	1	0.6655	NA	NA	UC
6	p21.32	32574528	NA	6:32574528:G:T	T	G	-0.1531	0.0172	5.526e-19	?-?-?	0	0.061	1	0.8042	NA	NA	IBD
6	p21.32	32574545	NA	6:32574545:A:G	A	G	0.2402	0.0205	1.042e-31	?+?+?	0	0.2	1	0.655	NA	NA	UC
6	p21.32	32574545	NA	6:32574545:A:G	A	G	0.1533	0.0172	4.976e-19	?+?+?	0	0.069	1	0.7931	NA	NA	IBD
6	p21.32	32574724	NA	6:32574724:A:T	A	T	-0.238	0.0204	1.887e-31	?-?-?	0	0.239	1	0.6247	NA	NA	UC
6	p21.32	32574724	NA	6:32574724:A:T	A	T	-0.152	0.0171	6.172e-19	?-?-?	0	0.082	1	0.7751	NA	NA	IBD
6	p21.32	32574774	NA	6:32574774:G:T	T	G	0.1284	0.0214	1.973e-09	?-?-+	98.2	110.855	2	8.476e-25	0.3956	0.4454	CD
6	p21.32	32574774	NA	6:32574774:G:T	T	G	-0.3204	0.0171	2.479e-78	?-?--	96.4	56.01	2	6.879e-13	NA	NA	UC
6	p21.32	32574774	NA	6:32574774:G:T	T	G	-0.1252	0.0143	2.037e-18	?-?--	75.3	8.085	2	0.01755	NA	NA	IBD
6	p21.32	32574791	rs9269480	6:32574791:C:T	T	C	0.2378	0.0204	2.117e-31	?+?+?	0	0.234	1	0.6287	0.506	0.6002	UC
6	p21.32	32574791	rs9269480	6:32574791:C:T	T	C	0.1519	0.0171	6.506e-19	?+?+?	0	0.078	1	0.7796	0.506	0.6002	IBD
6	p21.32	32574805	rs9269481	6:32574805:A:G	A	G	-0.1553	0.0209	1.081e-13	?-?-?	0	0.459	1	0.4979	0.505	0.6002	UC
6	p21.32	32574805	rs9269481	6:32574805:A:G	A	G	-0.1014	0.0176	8.344e-09	?-?-?	0	0.109	1	0.7417	0.505	0.6002	IBD
6	p21.32	32574814	NA	6:32574814:C:T	T	C	-0.2167	0.0365	2.903e-09	???-?	0	0	0	1	NA	NA	UC
6	p21.32	32574861	rs34451186	6:32574861:C:T	T	C	-0.1899	0.0251	3.857e-14	?-?-?	91.2	11.378	1	0.000743	0.1839	0.03175	UC
6	p21.32	32574861	rs34451186	6:32574861:C:T	T	C	-0.146	0.0209	2.835e-12	?-?-?	80.8	5.21	1	0.02245	0.1839	0.03175	IBD
6	p21.32	32574934	rs9269484	6:32574934:C:T	T	C	-0.1673	0.0208	8.747e-16	?-?-?	0	0.01	1	0.9187	0.507	0.6002	UC
6	p21.32	32574934	rs9269484	6:32574934:C:T	T	C	-0.1083	0.0175	6.071e-10	?-?-?	0	0.012	1	0.9113	0.507	0.6002	IBD
6	p21.32	32574951	rs9269485	6:32574951:G:T	T	G	0.2352	0.0203	4.841e-31	?+?+?	0	0.163	1	0.6865	0.507	0.6002	UC
6	p21.32	32574951	rs9269485	6:32574951:G:T	T	G	0.1498	0.017	1.232e-18	?+?+?	0	0.029	1	0.8647	0.507	0.6002	IBD
6	p21.32	32575014	rs9269486	6:32575014:C:T	T	C	-0.2664	0.0196	4.477e-42	?-?--	94.2	34.379	2	3.426e-08	0.507	0.5972	UC
6	p21.32	32575014	rs9269486	6:32575014:C:T	T	C	-0.148	0.0165	2.973e-19	?-?--	0	0.209	2	0.9006	0.507	0.5972	IBD
6	p21.32	32575055	rs9269489	6:32575055:C:T	T	C	0.2382	0.0205	3.28e-31	?+?+?	0	0.098	1	0.7544	0.506	0.5982	UC
6	p21.32	32575055	rs9269489	6:32575055:C:T	T	C	0.1512	0.0171	9.393e-19	?+?+?	0	0.023	1	0.8804	0.506	0.5982	IBD
6	p21.32	32575067	rs9269491	6:32575067:A:C	A	C	0.244	0.0207	4.531e-32	?+?+?	0	0.013	1	0.9097	0.506	0.5982	UC
6	p21.32	32575067	rs9269491	6:32575067:A:C	A	C	0.155	0.0174	5.194e-19	?+?+?	0	0.005	1	0.9426	0.506	0.5982	IBD
6	p21.32	32575084	rs34087545	6:32575084:A:G	A	G	-0.1702	0.026	5.904e-11	?-?-?	94.6	18.589	1	1.621e-05	0.2058	0.2063	UC
6	p21.32	32575084	rs34087545	6:32575084:A:G	A	G	-0.1218	0.0218	2.308e-08	?-?-?	92.4	13.181	1	0.0002828	0.2058	0.2063	IBD
6	p21.32	32575142	NA	6:32575142:A:G	A	G	-0.1765	0.0272	8.642e-11	?-?-?	95.7	23.151	1	1.498e-06	NA	NA	UC
6	p21.32	32575142	NA	6:32575142:A:G	A	G	-0.128	0.0228	1.977e-08	?-?-?	93	14.2	1	0.0001644	NA	NA	IBD
6	p21.32	32575147	NA	6:32575147:C:G	C	G	0.2551	0.0214	9.248e-33	?+?+?	0	0.319	1	0.5723	NA	NA	UC
6	p21.32	32575147	NA	6:32575147:C:G	C	G	0.1619	0.0179	1.501e-19	?+?+?	0	0.154	1	0.695	NA	NA	IBD
6	p21.32	32575213	NA	6:32575213:C:T	T	C	0.1645	0.0209	3.523e-15	?+?+?	0	0.025	1	0.8735	NA	NA	UC
6	p21.32	32575213	NA	6:32575213:C:T	T	C	0.1063	0.0176	1.543e-09	?+?+?	0	0.006	1	0.9385	NA	NA	IBD
6	p21.32	32575314	rs9269499	6:32575314:C:T	T	C	-0.2404	0.0205	9.287e-32	?-?-?	0	0.176	1	0.6748	0.506	0.6022	UC
6	p21.32	32575314	rs9269499	6:32575314:C:T	T	C	-0.1529	0.0172	6.137e-19	?-?-?	0	0.057	1	0.8106	0.506	0.6022	IBD
6	p21.32	32575341	NA	6:32575341:C:T	T	C	-0.1296	0.0214	1.395e-09	?-?-?	0	0.328	1	0.5666	NA	NA	UC
6	p21.32	32575360	rs72847651	6:32575360:A:G	A	G	0.2099	0.0252	8.128e-17	?+?+?	90.7	10.761	1	0.001037	0.1859	0.03175	UC
6	p21.32	32575360	rs72847651	6:32575360:A:G	A	G	0.159	0.0211	4.863e-14	?+?+?	82.8	5.807	1	0.01597	0.1859	0.03175	IBD
6	p21.32	32575384	rs9269503	6:32575384:C:T	T	C	0.202	0.0286	1.63e-12	?+?+?	85.1	6.716	1	0.009555	0.7276	0.7857	UC
6	p21.32	32575385	rs9269504	6:32575385:C:T	T	C	0.1761	0.0246	8.154e-13	?+?+?	58.1	2.388	1	0.1222	0.6928	0.631	UC
6	p21.32	32575392	rs9269505	6:32575392:C:T	T	C	0.2436	0.0207	5.698e-32	?+?+?	0	0.201	1	0.6537	0.508	0.5992	UC
6	p21.32	32575392	rs9269505	6:32575392:C:T	T	C	0.1551	0.0173	3.094e-19	?+?+?	0	0.07	1	0.7919	0.508	0.5992	IBD
6	p21.32	32575471	NA	6:32575471:C:T	T	C	-0.1408	0.021	2.017e-11	?-?-?	0	0.077	1	0.7812	NA	NA	UC
6	p21.32	32575521	rs9269511	6:32575521:A:C	A	C	0.175	0.0248	1.708e-12	?+?++	94.1	33.641	2	4.954e-08	0.3956	0.4474	CD
6	p21.32	32575521	rs9269511	6:32575521:A:C	A	C	-0.3251	0.0197	3.518e-61	?-?--	98.1	106.549	2	7.298e-24	0.6928	0.63	UC
6	p21.32	32575521	rs9269511	6:32575521:A:C	A	C	-0.1125	0.0172	6.123e-11	?-?--	59.2	4.902	2	0.08623	0.6928	0.63	IBD
6	p21.32	32575529	rs9269512	6:32575529:C:G	C	G	-0.4424	0.036	1.039e-34	????-	0	0	0	1	0.3956	0.4504	CD
6	p21.32	32575529	rs9269512	6:32575529:C:G	C	G	0.5157	0.0316	7.158e-60	????+	0	0	0	1	0.5089	0.5992	UC
6	p21.32	32575599	NA	6:32575599:C:T	T	C	0.1936	0.025	9.634e-15	?+?+?	90.8	10.908	1	0.0009572	NA	NA	UC
6	p21.32	32575599	NA	6:32575599:C:T	T	C	0.1479	0.0209	1.478e-12	?+?+?	82.3	5.645	1	0.01751	NA	NA	IBD
6	p21.32	32575656	NA	6:32575656:A:G	A	G	0.3819	0.0518	1.673e-13	?+???	0	0	0	1	NA	NA	UC
6	p21.32	32575817	rs9269518	6:32575817:C:T	T	C	0.2488	0.0213	1.599e-31	?+?+?	0	0.077	1	0.7808	0.5089	0.5972	UC
6	p21.32	32575817	rs9269518	6:32575817:C:T	T	C	0.1583	0.018	1.438e-18	?+?+?	0	0.037	1	0.8475	0.5089	0.5972	IBD
6	p21.32	32575870	rs9269523	6:32575870:C:T	T	C	-0.2404	0.0207	3.518e-31	?-?-?	0	0.12	1	0.7285	0.508	0.5962	UC
6	p21.32	32575870	rs9269523	6:32575870:C:T	T	C	-0.1538	0.0174	9.651e-19	?-?-?	0	0.058	1	0.8092	0.508	0.5962	IBD
6	p21.32	32575899	NA	6:32575899:C:T	T	C	-0.2395	0.0206	3.033e-31	?-?-?	0	0.114	1	0.7351	NA	NA	UC
6	p21.32	32575899	NA	6:32575899:C:T	T	C	-0.1527	0.0173	1.079e-18	?-?-?	0	0.034	1	0.853	NA	NA	IBD
6	p21.32	32575914	NA	6:32575914:A:G	A	G	0.2337	0.0203	1.144e-30	?+?+?	0	0.139	1	0.7091	NA	NA	UC
6	p21.32	32575914	NA	6:32575914:A:G	A	G	0.1484	0.017	2.56e-18	?+?+?	0	0.02	1	0.8887	NA	NA	IBD
6	p21.32	32575931	rs72847654	6:32575931:A:C	A	C	-0.19	0.0246	1.131e-14	?-?-?	89.9	9.854	1	0.001694	0.1819	0.03175	UC
6	p21.32	32575931	rs72847654	6:32575931:A:C	A	C	-0.144	0.0206	2.743e-12	?-?-?	79.4	4.848	1	0.02767	0.1819	0.03175	IBD
6	p21.32	32575956	NA	6:32575956:C:T	T	C	0.236	0.0204	5.943e-31	?+?+?	0	0.162	1	0.6871	NA	NA	UC
6	p21.32	32575956	NA	6:32575956:C:T	T	C	0.1491	0.017	1.777e-18	?+?+?	0	0.017	1	0.8951	NA	NA	IBD
6	p21.32	32575957	NA	6:32575957:C:T	T	C	0.236	0.0204	5.943e-31	?+?+?	0	0.162	1	0.6871	NA	NA	UC
6	p21.32	32575957	NA	6:32575957:C:T	T	C	0.1491	0.017	1.777e-18	?+?+?	0	0.017	1	0.8951	NA	NA	IBD
6	p21.32	32576146	rs9269536	6:32576146:C:T	T	C	-0.2365	0.0204	4.465e-31	?-?-?	0	0.079	1	0.7791	0.5298	0.6062	UC
6	p21.32	32576146	rs9269536	6:32576146:C:T	T	C	-0.1497	0.0172	3.218e-18	?-?-?	0	0.005	1	0.9449	0.5298	0.6062	IBD
6	p21.32	32576225	rs9269540	6:32576225:C:T	T	C	-0.1741	0.0245	1.193e-12	?-?-?	59.3	2.457	1	0.117	0.7147	0.6389	UC
6	p21.32	32576233	rs9269541	6:32576233:A:T	A	T	0.2324	0.0203	2.399e-30	?+?+?	0	0.017	1	0.8972	0.5368	0.6071	UC
6	p21.32	32576233	rs9269541	6:32576233:A:T	A	T	0.1455	0.0171	1.758e-17	?+?+?	0	0.024	1	0.8766	0.5368	0.6071	IBD
6	p21.32	32576254	NA	6:32576254:G:T	T	G	-0.3563	0.0493	4.931e-13	?-???	0	0	0	1	NA	NA	UC
6	p21.32	32576260	rs201778160	6:32576260:G:T	T	G	0.1816	0.0251	4.653e-13	?+?+?	91.8	12.139	1	0.0004938	0.173	0.03175	UC
6	p21.32	32576260	rs201778160	6:32576260:G:T	T	G	0.1409	0.0209	1.566e-11	?+?+?	81.5	5.402	1	0.02011	0.173	0.03175	IBD
6	p21.32	32576352	rs9269544	6:32576352:A:G	A	G	-0.2356	0.0204	7.467e-31	?-?-?	0	0.122	1	0.727	0.505	0.5962	UC
6	p21.32	32576352	rs9269544	6:32576352:A:G	A	G	-0.1494	0.017	1.519e-18	?-?-?	0	0.022	1	0.8812	0.505	0.5962	IBD
6	p21.32	32576368	rs9269545	6:32576368:C:T	T	C	0.236	0.0204	5.943e-31	?+?+?	0	0.109	1	0.7416	0.505	0.5962	UC
6	p21.32	32576368	rs9269545	6:32576368:C:T	T	C	0.1498	0.017	1.232e-18	?+?+?	0	0.015	1	0.9012	0.505	0.5962	IBD
6	p21.32	32576425	NA	6:32576425:G:T	T	G	0.1617	0.0211	1.809e-14	?+?+?	0	0.209	1	0.6474	NA	NA	UC
6	p21.32	32576425	NA	6:32576425:G:T	T	G	0.1075	0.0177	1.252e-09	?+?+?	0	0.183	1	0.6689	NA	NA	IBD
6	p21.32	32576510	NA	6:32576510:C:T	T	C	-0.2359	0.0203	3.235e-31	?-?-?	0	0.162	1	0.6877	NA	NA	UC
6	p21.32	32576510	NA	6:32576510:C:T	T	C	-0.149	0.017	1.873e-18	?-?-?	0	0.03	1	0.8629	NA	NA	IBD
6	p21.32	32576531	NA	6:32576531:C:T	T	C	0.1123	0.018	4.407e-10	?+++?	93.8	32.069	2	1.087e-07	NA	NA	UC
6	p21.32	32576574	NA	6:32576574:A:T	A	T	0.2361	0.0201	7.381e-32	?+?+?	0	0.094	1	0.7587	NA	NA	UC
6	p21.32	32576574	NA	6:32576574:A:T	A	T	0.1492	0.0168	6.629e-19	?+?+?	0	0.009	1	0.9258	NA	NA	IBD
6	p21.32	32576630	NA	6:32576630:A:G	A	G	0.2476	0.0213	3.097e-31	?+?+?	0	0.055	1	0.814	NA	NA	UC
6	p21.32	32576630	NA	6:32576630:A:G	A	G	0.1583	0.0179	9.27e-19	?+?+?	0	0.04	1	0.8418	NA	NA	IBD
6	p21.32	32576636	rs112438356	6:32576636:C:T	T	C	-0.1052	0.018	5.083e-09	?---?	94.8	38.3	2	4.822e-09	0.1809	0.03175	UC
6	p21.32	32576647	rs112327275	6:32576647:C:T	T	C	-0.1055	0.018	4.598e-09	?---?	94.8	38.217	2	5.026e-09	0.1809	0.03175	UC
6	p21.32	32576678	NA	6:32576678:A:T	A	T	0.3307	0.0464	1.025e-12	?+???	0	0	0	1	NA	NA	UC
6	p21.32	32576694	rs9269564	6:32576694:A:C	A	C	-0.1798	0.0184	1.489e-22	?-?-?	89.1	9.135	1	0.002507	0.504	0.5942	UC
6	p21.32	32576694	rs9269564	6:32576694:A:C	A	C	-0.1201	0.0154	6.255e-15	?-?-?	70.2	3.356	1	0.06698	0.504	0.5942	IBD
6	p21.32	32576784	rs9269566	6:32576784:A:G	A	G	-0.2349	0.0203	5.752e-31	?-?-?	0	0.124	1	0.7249	0.505	0.5942	UC
6	p21.32	32576784	rs9269566	6:32576784:A:G	A	G	-0.1492	0.0171	2.658e-18	?-?-?	0	0.019	1	0.8908	0.505	0.5942	IBD
6	p21.32	32576795	rs9269567	6:32576795:A:G	A	G	0.2346	0.0204	1.319e-30	?+?+?	0	0.142	1	0.7068	0.505	0.5942	UC
6	p21.32	32576795	rs9269567	6:32576795:A:G	A	G	0.1491	0.017	1.777e-18	?+?+?	0	0.017	1	0.8949	0.505	0.5942	IBD
6	p21.32	32576800	NA	6:32576800:C:T	T	C	-0.2345	0.0204	1.396e-30	?-?-?	0	0.138	1	0.7104	NA	NA	UC
6	p21.32	32576800	NA	6:32576800:C:T	T	C	-0.1492	0.017	1.687e-18	?-?-?	0	0.018	1	0.8926	NA	NA	IBD
6	p21.32	32576817	rs36216739	6:32576817:A:G	A	G	-0.1683	0.0244	5.291e-12	?-?-?	92.9	14.13	1	0.0001706	0.1789	0.03274	UC
6	p21.32	32576817	rs36216739	6:32576817:A:G	A	G	-0.1262	0.0204	6.16e-10	?-?-?	87.1	7.762	1	0.005334	0.1789	0.03274	IBD
6	p21.32	32576841	rs34498762	6:32576841:C:G	C	G	0.2034	0.0267	2.577e-14	?+?+?	89.6	9.613	1	0.001933	0.1789	0.03274	UC
6	p21.32	32576841	rs34498762	6:32576841:C:G	C	G	0.1545	0.0223	4.261e-12	?+?+?	76.7	4.286	1	0.03844	0.1789	0.03274	IBD
6	p21.32	32576857	NA	6:32576857:G:T	T	G	0.1941	0.0248	5.012e-15	?+?+?	90.4	10.458	1	0.001221	NA	NA	UC
6	p21.32	32576857	NA	6:32576857:G:T	T	G	0.1469	0.0207	1.278e-12	?+?+?	80.3	5.077	1	0.02424	NA	NA	IBD
6	p21.32	32576873	NA	6:32576873:A:T	A	T	-0.1737	0.0245	1.343e-12	?-?-?	57.2	2.339	1	0.1262	NA	NA	UC
6	p21.32	32576904	NA	6:32576904:A:G	A	G	-0.174	0.0245	1.229e-12	?-?-?	55.8	2.264	1	0.1324	NA	NA	UC
6	p21.32	32576920	NA	6:32576920:A:T	A	T	-0.201	0.0284	1.468e-12	?-?-?	84.7	6.54	1	0.01054	NA	NA	UC
6	p21.32	32576937	rs9269575	6:32576937:A:G	A	G	-0.2387	0.0203	6.377e-32	?-?-?	0	0.172	1	0.6787	0.498	0.5883	UC
6	p21.32	32576937	rs9269575	6:32576937:A:G	A	G	-0.1535	0.017	1.726e-19	?-?-?	0	0.075	1	0.7837	0.498	0.5883	IBD
6	p21.32	32576947	NA	6:32576947:A:T	A	T	0.2379	0.0203	1.016e-31	?+?+?	0	0.145	1	0.7037	NA	NA	UC
6	p21.32	32576947	NA	6:32576947:A:T	A	T	0.1525	0.017	2.949e-19	?+?+?	0	0.049	1	0.8245	NA	NA	IBD
6	p21.32	32576973	NA	6:32576973:A:G	A	G	0.1724	0.0265	7.735e-11	?+?+?	91	11.1	1	0.0008632	NA	NA	UC
6	p21.32	32576973	NA	6:32576973:A:G	A	G	0.1366	0.0221	6.37e-10	?+?+?	79.9	4.976	1	0.0257	NA	NA	IBD
6	p21.32	32576995	rs9269579	6:32576995:A:G	A	G	-0.2244	0.021	1.187e-26	?-?-?	0	0.193	1	0.6603	0.503	0.5933	UC
6	p21.32	32576995	rs9269579	6:32576995:A:G	A	G	-0.1454	0.0176	1.44e-16	?-?-?	0	0.052	1	0.8192	0.503	0.5933	IBD
6	p21.32	32577007	NA	6:32577007:A:C	A	C	-0.1552	0.0209	1.121e-13	?-?-?	0	0.026	1	0.8721	NA	NA	UC
6	p21.32	32577007	NA	6:32577007:A:C	A	C	-0.1013	0.0176	8.629e-09	?-?-?	0	0.01	1	0.9203	NA	NA	IBD
6	p21.32	32577008	NA	6:32577008:A:G	A	G	0.1677	0.0209	1.024e-15	?+?+?	0	0.115	1	0.735	NA	NA	UC
6	p21.32	32577008	NA	6:32577008:A:G	A	G	0.1093	0.0176	5.291e-10	?+?+?	0	0.188	1	0.6647	NA	NA	IBD
6	p21.32	32577010	NA	6:32577010:C:T	T	C	-0.1391	0.0212	5.333e-11	?-?-?	0	0.159	1	0.6897	NA	NA	UC
6	p21.32	32577010	NA	6:32577010:C:T	T	C	-0.099	0.0179	3.189e-08	?-?-?	0	0.038	1	0.8445	NA	NA	IBD
6	p21.32	32577051	NA	6:32577051:A:T	A	T	-0.2375	0.0204	2.516e-31	?-?-?	0	0.012	1	0.914	NA	NA	UC
6	p21.32	32577051	NA	6:32577051:A:T	A	T	-0.1523	0.0171	5.27e-19	?-?-?	0	0.001	1	0.9806	NA	NA	IBD
6	p21.32	32577067	rs9269586	6:32577067:C:T	T	C	0.2175	0.0208	1.365e-25	?+?+?	0	0.163	1	0.6868	0.505	0.5942	UC
6	p21.32	32577067	rs9269586	6:32577067:C:T	T	C	0.1339	0.0174	1.41e-14	?+?+?	0	0.476	1	0.4904	0.505	0.5942	IBD
6	p21.32	32577103	NA	6:32577103:C:T	T	C	-0.2221	0.0204	1.326e-27	?-?-?	0	0.112	1	0.7379	NA	NA	UC
6	p21.32	32577103	NA	6:32577103:C:T	T	C	-0.137	0.0172	1.651e-15	?-?-?	0	0.37	1	0.5427	NA	NA	IBD
6	p21.32	32577110	NA	6:32577110:C:G	C	G	-0.2222	0.0204	1.256e-27	?-?-?	0	0.135	1	0.7135	NA	NA	UC
6	p21.32	32577110	NA	6:32577110:C:G	C	G	-0.1368	0.0171	1.244e-15	?-?-?	0	0.393	1	0.5308	NA	NA	IBD
6	p21.32	32577113	NA	6:32577113:A:C	A	C	-0.2219	0.0204	1.476e-27	?-?-?	0	0.12	1	0.7287	NA	NA	UC
6	p21.32	32577113	NA	6:32577113:A:C	A	C	-0.1368	0.0171	1.244e-15	?-?-?	0	0.393	1	0.5309	NA	NA	IBD
6	p21.32	32577200	NA	6:32577200:C:T	T	C	-0.2807	0.0386	3.541e-13	?-???	0	0	0	1	NA	NA	UC
6	p21.32	32577200	NA	6:32577200:C:T	T	C	-0.1823	0.0324	1.839e-08	?-???	0	0	0	1	NA	NA	IBD
6	p21.32	32577310	NA	6:32577310:C:G	C	G	-0.1796	0.0271	3.419e-11	?-?-?	81.8	5.504	1	0.01897	NA	NA	UC
6	p21.32	32577310	NA	6:32577310:C:G	C	G	-0.1328	0.0226	4.2e-09	?-?-?	25.3	1.339	1	0.2472	NA	NA	IBD
6	p21.32	32577328	NA	6:32577328:C:T	T	C	0.1796	0.0271	3.419e-11	?+?+?	81.8	5.504	1	0.01897	NA	NA	UC
6	p21.32	32577328	NA	6:32577328:C:T	T	C	0.1328	0.0226	4.2e-09	?+?+?	25.3	1.339	1	0.2472	NA	NA	IBD
6	p21.32	32577329	rs9269603	6:32577329:A:G	A	G	0.1612	0.0246	5.645e-11	?+?+?	67	3.031	1	0.0817	0.6849	0.619	UC
6	p21.32	32577340	NA	6:32577340:A:C	A	C	-0.1795	0.0271	3.505e-11	?-?-?	82.2	5.61	1	0.01786	NA	NA	UC
6	p21.32	32577340	NA	6:32577340:A:C	A	C	-0.1324	0.0226	4.673e-09	?-?-?	26.2	1.356	1	0.2443	NA	NA	IBD
6	p21.32	32577391	NA	6:32577391:G:T	T	G	-0.2196	0.0204	5.052e-27	?-?-?	0	0.039	1	0.8439	NA	NA	UC
6	p21.32	32577391	NA	6:32577391:G:T	T	G	-0.1361	0.0171	1.733e-15	?-?-?	0	0.234	1	0.6288	NA	NA	IBD
6	p21.32	32577418	NA	6:32577418:C:T	T	C	0.1786	0.027	3.72e-11	?+?+?	81.1	5.281	1	0.02156	NA	NA	UC
6	p21.32	32577418	NA	6:32577418:C:T	T	C	0.1315	0.0225	5.083e-09	?+?+?	18	1.219	1	0.2695	NA	NA	IBD
6	p21.32	32577424	NA	6:32577424:A:C	A	C	0.1786	0.027	3.72e-11	?+?+?	81.1	5.281	1	0.02156	NA	NA	UC
6	p21.32	32577424	NA	6:32577424:A:C	A	C	0.1315	0.0225	5.083e-09	?+?+?	18	1.219	1	0.2695	NA	NA	IBD
6	p21.32	32577434	NA	6:32577434:A:T	A	T	-0.2209	0.0205	4.488e-27	?-?-?	0	0.043	1	0.8353	NA	NA	UC
6	p21.32	32577434	NA	6:32577434:A:T	A	T	-0.1377	0.0172	1.187e-15	?-?-?	0	0.238	1	0.626	NA	NA	IBD
6	p21.32	32577441	NA	6:32577441:C:T	T	C	-0.2209	0.0205	4.488e-27	?-?-?	0	0.043	1	0.8353	NA	NA	UC
6	p21.32	32577441	NA	6:32577441:C:T	T	C	-0.1377	0.0172	1.187e-15	?-?-?	0	0.238	1	0.626	NA	NA	IBD
6	p21.32	32577471	NA	6:32577471:A:C	A	C	-0.2214	0.0205	3.442e-27	?-?-?	0	0.023	1	0.8791	NA	NA	UC
6	p21.32	32577471	NA	6:32577471:A:C	A	C	-0.1367	0.0171	1.305e-15	?-?-?	0	0.249	1	0.6176	NA	NA	IBD
6	p21.32	32577608	NA	6:32577608:A:G	A	G	-0.198	0.0307	1.122e-10	???-?	0	0	0	1	NA	NA	UC
6	p21.32	32577746	NA	6:32577746:A:G	A	G	-0.1673	0.014	6.493e-33	?---?	84.1	12.553	2	0.00188	NA	NA	UC
6	p21.32	32577746	NA	6:32577746:A:G	A	G	-0.0855	0.0118	4.3e-13	?---?	87.8	16.393	2	0.0002757	NA	NA	IBD
6	p21.32	32577784	rs9269626	6:32577784:C:T	T	C	-0.1347	0.0214	3.086e-10	?----	93.2	43.817	3	1.651e-09	0.3956	0.4504	CD
6	p21.32	32577784	rs9269626	6:32577784:C:T	T	C	0.2635	0.0154	1.242e-65	?++++	97.7	131.834	3	2.177e-28	0.6829	0.621	UC
6	p21.32	32577784	rs9269626	6:32577784:C:T	T	C	0.112	0.0132	2.16e-17	?++++	40.2	5.015	3	0.1707	0.6829	0.621	IBD
6	p21.32	32577810	rs28579642	6:32577810:A:T	A	T	0.1921	0.0247	7.407e-15	?+?+?	90.3	10.297	1	0.001332	0.1799	0.03175	UC
6	p21.32	32577810	rs28579642	6:32577810:A:T	A	T	0.1451	0.0206	1.872e-12	?+?+?	80.4	5.093	1	0.02403	0.1799	0.03175	IBD
6	p21.32	32577827	rs9269627	6:32577827:C:T	T	C	0.174	0.0248	2.281e-12	?+?++	94.1	34.115	2	3.91e-08	0.3956	0.4554	CD
6	p21.32	32577827	rs9269627	6:32577827:C:T	T	C	-0.3233	0.0197	1.591e-60	?-?--	98.1	107.945	2	3.631e-24	0.6819	0.621	UC
6	p21.32	32577827	rs9269627	6:32577827:C:T	T	C	-0.1117	0.0171	6.483e-11	?-?--	60	5.002	2	0.08202	0.6819	0.621	IBD
6	p21.32	32577858	NA	6:32577858:A:G	A	G	-0.1277	0.0211	1.429e-09	?-?-?	0	0.132	1	0.7167	NA	NA	UC
6	p21.32	32577867	rs9269630	6:32577867:C:T	T	C	-0.1277	0.0211	1.429e-09	?-?-?	0	0.132	1	0.7167	0.502	0.5883	UC
6	p21.32	32577929	NA	6:32577929:A:T	A	T	0.2331	0.0202	8.331e-31	?+?+?	0	0.289	1	0.5907	NA	NA	UC
6	p21.32	32577929	NA	6:32577929:A:T	A	T	0.1484	0.0169	1.619e-18	?+?+?	0	0.079	1	0.7783	NA	NA	IBD
6	p21.32	32577943	NA	6:32577943:A:G	A	G	0.1491	0.0208	7.595e-13	?+?+?	0	0.114	1	0.7361	NA	NA	UC
6	p21.32	32577943	NA	6:32577943:A:G	A	G	0.0952	0.0174	4.468e-08	?+?+?	0	0	1	0.9968	NA	NA	IBD
6	p21.32	32577995	NA	6:32577995:A:C	A	C	0.1477	0.0206	7.505e-13	?+?+?	0	0.103	1	0.7488	NA	NA	UC
6	p21.32	32578011	NA	6:32578011:G:T	T	G	0.273	0.0399	7.804e-12	???+?	0	0	0	1	NA	NA	UC
6	p21.32	32578085	NA	6:32578085:C:T	T	C	0.1737	0.0248	2.487e-12	?+?++	94.2	34.231	2	3.688e-08	0.3966	0.4514	CD
6	p21.32	32578085	NA	6:32578085:C:T	T	C	-0.3238	0.0197	1.047e-60	?-?--	98.1	107.503	2	4.528e-24	NA	NA	UC
6	p21.32	32578085	NA	6:32578085:C:T	T	C	-0.1122	0.0171	5.33e-11	?-?--	59.1	4.889	2	0.08675	NA	NA	IBD
6	p21.32	32578100	NA	6:32578100:G:T	T	G	-0.128	0.0208	7.563e-10	?-?-?	0	0.129	1	0.7191	NA	NA	UC
6	p21.32	32578135	rs28586893	6:32578135:C:T	T	C	-0.1932	0.0247	5.205e-15	?-?-?	90	10.003	1	0.001563	0.1799	0.03175	UC
6	p21.32	32578135	rs28586893	6:32578135:C:T	T	C	-0.1461	0.0206	1.32e-12	?-?-?	79.4	4.853	1	0.0276	0.1799	0.03175	IBD
6	p21.32	32578219	NA	6:32578219:A:C	A	C	-0.134	0.0213	3.153e-10	?+?+-	98.4	121.89	2	3.404e-27	0.3956	0.4435	CD
6	p21.32	32578219	NA	6:32578219:A:C	A	C	0.3153	0.0171	6.439e-76	?+?++	96.5	57.311	2	3.59e-13	NA	NA	UC
6	p21.32	32578219	NA	6:32578219:A:C	A	C	0.1202	0.0142	2.566e-17	?+?++	78.8	9.43	2	0.008959	NA	NA	IBD
6	p21.32	32578255	rs16870214	6:32578255:C:T	T	C	-0.1983	0.0264	5.851e-14	?-?-?	89.9	9.917	1	0.001638	0.1789	0.03175	UC
6	p21.32	32578255	rs16870214	6:32578255:C:T	T	C	-0.1509	0.022	6.93e-12	?-?-?	77.6	4.46	1	0.03469	0.1789	0.03175	IBD
6	p21.32	32578290	NA	6:32578290:C:T	T	C	-0.233	0.0202	8.824e-31	?-?-?	0	0.284	1	0.5939	NA	NA	UC
6	p21.32	32578290	NA	6:32578290:C:T	T	C	-0.1489	0.0169	1.244e-18	?-?-?	0	0.069	1	0.7933	NA	NA	IBD
6	p21.32	32578297	NA	6:32578297:C:T	T	C	-0.1285	0.0207	5.376e-10	?-?-?	0	0.075	1	0.7836	NA	NA	UC
6	p21.32	32578302	NA	6:32578302:C:T	T	C	-0.4213	0.0602	2.59e-12	?-???	0	0	0	1	NA	NA	UC
6	p21.32	32578303	NA	6:32578303:A:G	A	G	0.1414	0.0208	1.06e-11	?+?+?	0	0.621	1	0.4307	NA	NA	UC
6	p21.32	32578355	NA	6:32578355:A:G	A	G	-0.2329	0.0203	1.805e-30	?-?-?	0	0.271	1	0.6024	NA	NA	UC
6	p21.32	32578355	NA	6:32578355:A:G	A	G	-0.1483	0.017	2.697e-18	?-?-?	0	0.078	1	0.7807	NA	NA	IBD
6	p21.32	32578414	rs16871402	6:32578414:A:G	A	G	-0.1993	0.0265	5.446e-14	?-?-?	90	9.986	1	0.001578	0.174	0.03175	UC
6	p21.32	32578414	rs16871402	6:32578414:A:G	A	G	-0.152	0.0221	6.077e-12	?-?-?	78.1	4.575	1	0.03244	0.174	0.03175	IBD
6	p21.32	32578426	NA	6:32578426:A:G	A	G	-0.1231	0.0213	7.499e-09	?+?+-	98.1	106.9	2	6.122e-24	0.3966	0.4405	CD
6	p21.32	32578426	NA	6:32578426:A:G	A	G	0.3135	0.0171	4.486e-75	?+?++	96.3	53.677	2	2.209e-12	NA	NA	UC
6	p21.32	32578426	NA	6:32578426:A:G	A	G	0.1238	0.0142	2.824e-18	?+?++	74.4	7.806	2	0.02018	NA	NA	IBD
6	p21.32	32578428	NA	6:32578428:A:G	A	G	0.2338	0.0202	5.565e-31	?+?+?	0	0.277	1	0.5988	NA	NA	UC
6	p21.32	32578428	NA	6:32578428:A:G	A	G	0.1496	0.017	1.368e-18	?+?+?	0	0.09	1	0.7641	NA	NA	IBD
6	p21.32	32578482	NA	6:32578482:A:C	A	C	-0.2341	0.021	7.355e-29	?-?-?	0	0.428	1	0.513	NA	NA	UC
6	p21.32	32578482	NA	6:32578482:A:C	A	C	-0.1512	0.0176	8.628e-18	?-?-?	0	0.224	1	0.6362	NA	NA	IBD
6	p21.32	32578522	NA	6:32578522:A:G	A	G	-0.4174	0.0587	1.154e-12	?-???	0	0	0	1	NA	NA	UC
6	p21.32	32578617	NA	6:32578617:C:G	C	G	-0.2338	0.0202	5.565e-31	?-?-?	0	0.277	1	0.5985	NA	NA	UC
6	p21.32	32578617	NA	6:32578617:C:G	C	G	-0.1492	0.0169	1.062e-18	?-?-?	0	0.08	1	0.7773	NA	NA	IBD
6	p21.32	32578641	NA	6:32578641:A:C	A	C	-0.2341	0.0202	4.68e-31	?-?-?	0	0.255	1	0.6138	NA	NA	UC
6	p21.32	32578641	NA	6:32578641:A:C	A	C	-0.1497	0.017	1.298e-18	?-?-?	0	0.066	1	0.7978	NA	NA	IBD
6	p21.32	32578656	NA	6:32578656:C:T	T	C	0.1714	0.0247	3.941e-12	?+?++	94.1	33.673	2	4.875e-08	0.3966	0.4464	CD
6	p21.32	32578656	NA	6:32578656:C:T	T	C	-0.3203	0.0196	4.973e-60	?-?--	98.1	104.96	2	1.615e-23	NA	NA	UC
6	p21.32	32578656	NA	6:32578656:C:T	T	C	-0.1111	0.0171	8.19e-11	?-?--	55.4	4.481	2	0.1064	NA	NA	IBD
6	p21.32	32578669	rs72847685	6:32578669:A:G	A	G	-0.1997	0.0264	3.897e-14	?-?-?	89.9	9.856	1	0.001693	0.1769	0.03175	UC
6	p21.32	32578669	rs72847685	6:32578669:A:G	A	G	-0.1522	0.022	4.575e-12	?-?-?	77.7	4.487	1	0.03415	0.1769	0.03175	IBD
6	p21.32	32578670	NA	6:32578670:C:T	T	C	-0.228	0.0204	5.316e-29	?-?-?	0	0.174	1	0.6765	NA	NA	UC
6	p21.32	32578670	NA	6:32578670:C:T	T	C	-0.1449	0.0172	3.625e-17	?-?-?	0	0.016	1	0.8983	NA	NA	IBD
6	p21.32	32578708	NA	6:32578708:A:G	A	G	-0.1769	0.0245	5.183e-13	?-?--	94.4	35.586	2	1.873e-08	0.3956	0.4554	CD
6	p21.32	32578708	NA	6:32578708:A:G	A	G	0.3104	0.0196	1.736e-56	?+?++	97.8	90.38	2	2.368e-20	NA	NA	UC
6	p21.32	32578708	NA	6:32578708:A:G	A	G	0.1044	0.017	8.191e-10	?+?++	25.2	2.675	2	0.2625	NA	NA	IBD
6	p21.32	32578738	NA	6:32578738:C:T	T	C	-0.1761	0.0247	1.007e-12	?-?-?	52.5	2.106	1	0.1467	NA	NA	UC
6	p21.32	32578780	NA	6:32578780:C:G	C	G	0.157	0.0251	3.976e-10	?+???	0	0	0	1	NA	NA	UC
6	p21.32	32578814	NA	6:32578814:C:G	C	G	0.1333	0.0206	9.744e-11	?+?+?	35.6	1.553	1	0.2127	NA	NA	UC
6	p21.32	32578826	NA	6:32578826:A:G	A	G	0.1736	0.0246	1.702e-12	?+?+?	55.9	2.268	1	0.1321	NA	NA	UC
6	p21.32	32578838	NA	6:32578838:A:G	A	G	-0.1341	0.0207	9.279e-11	?-?-?	30.9	1.447	1	0.2289	NA	NA	UC
6	p21.32	32578893	NA	6:32578893:C:T	T	C	0.1925	0.0247	6.517e-15	?+?+?	90.1	10.081	1	0.001498	NA	NA	UC
6	p21.32	32578893	NA	6:32578893:C:T	T	C	0.1457	0.0206	1.518e-12	?+?+?	79.7	4.925	1	0.02648	NA	NA	IBD
6	p21.32	32578919	NA	6:32578919:A:G	A	G	-0.1606	0.0198	5.016e-16	?-?-?	0	0.086	1	0.7691	NA	NA	UC
6	p21.32	32578966	NA	6:32578966:C:T	T	C	-0.2333	0.0203	1.437e-30	?-?-?	0	0.294	1	0.5878	NA	NA	UC
6	p21.32	32578966	NA	6:32578966:C:T	T	C	-0.1485	0.017	2.43e-18	?-?-?	0	0.084	1	0.772	NA	NA	IBD
6	p21.32	32579018	NA	6:32579018:A:T	A	T	-0.193	0.02	4.916e-22	?-?-?	47.1	1.89	1	0.1692	NA	NA	UC
6	p21.32	32579018	NA	6:32579018:A:T	A	T	-0.1244	0.0168	1.314e-13	?-?-?	13.6	1.157	1	0.2821	NA	NA	IBD
6	p21.32	32579041	NA	6:32579041:C:T	T	C	0.1922	0.0244	3.352e-15	?+?+?	90.3	10.306	1	0.001326	NA	NA	UC
6	p21.32	32579041	NA	6:32579041:C:T	T	C	0.1499	0.0204	2.011e-13	?+?+?	77.3	4.404	1	0.03585	NA	NA	IBD
6	p21.32	32579051	NA	6:32579051:C:T	T	C	-0.1702	0.0246	4.558e-12	?-?-?	58.5	2.408	1	0.1207	NA	NA	UC
6	p21.32	32579055	NA	6:32579055:A:G	A	G	0.1929	0.0244	2.664e-15	?+?+?	89.9	9.931	1	0.001625	NA	NA	UC
6	p21.32	32579055	NA	6:32579055:A:G	A	G	0.1501	0.0203	1.424e-13	?+?+?	76.6	4.27	1	0.03878	NA	NA	IBD
6	p21.32	32579056	NA	6:32579056:A:C	A	C	-0.1683	0.0297	1.456e-08	???-?	0	0	0	1	NA	NA	UC
6	p21.32	32579061	NA	6:32579061:A:G	A	G	0.1856	0.0306	1.317e-09	?+???	0	0	0	1	NA	NA	UC
6	p21.32	32579089	NA	6:32579089:C:T	T	C	0.1821	0.0194	6.197e-21	?+?+?	68.8	3.209	1	0.07325	NA	NA	UC
6	p21.32	32579089	NA	6:32579089:C:T	T	C	0.1257	0.0163	1.242e-14	?+?+?	0	0.965	1	0.326	NA	NA	IBD
6	p21.32	32579102	NA	6:32579102:A:G	A	G	0.1918	0.0256	6.774e-14	???+?	0	0	0	1	NA	NA	UC
6	p21.32	32579135	NA	6:32579135:A:AG	A	AG	0.1561	0.0247	2.618e-10	?+???	0	0	0	1	NA	NA	UC
6	p21.32	32579137	NA	6:32579137:C:T	T	C	-0.1899	0.0306	5.439e-10	???-?	0	0	0	1	NA	NA	UC
6	p21.32	32579154	NA	6:32579154:C:T	T	C	0.1899	0.0306	5.439e-10	???+?	0	0	0	1	NA	NA	UC
6	p21.32	32579163	NA	6:32579163:C:T	T	C	0.2011	0.0264	2.588e-14	?+?+?	89.6	9.623	1	0.001922	NA	NA	UC
6	p21.32	32579163	NA	6:32579163:C:T	T	C	0.1529	0.022	3.653e-12	?+?+?	77.4	4.426	1	0.0354	NA	NA	IBD
6	p21.32	32579176	NA	6:32579176:A:G	A	G	-0.2302	0.0205	2.929e-29	?-?-?	0	0.145	1	0.7034	NA	NA	UC
6	p21.32	32579176	NA	6:32579176:A:G	A	G	-0.146	0.0171	1.366e-17	?-?-?	0	0.01	1	0.9213	NA	NA	IBD
6	p21.32	32579201	NA	6:32579201:A:C	A	C	-0.201	0.0264	2.665e-14	?-?-?	89.6	9.654	1	0.001889	NA	NA	UC
6	p21.32	32579201	NA	6:32579201:A:C	A	C	-0.1529	0.022	3.653e-12	?-?-?	77.5	4.448	1	0.03495	NA	NA	IBD
6	p21.32	32579209	NA	6:32579209:C:G	C	G	-0.1735	0.0245	1.425e-12	?-?-?	56	2.271	1	0.1319	NA	NA	UC
6	p21.32	32579276	NA	6:32579276:A:G	A	G	0.2334	0.0202	7.009e-31	?+?+?	0	0.229	1	0.6321	NA	NA	UC
6	p21.32	32579276	NA	6:32579276:A:G	A	G	0.1485	0.0169	1.536e-18	?+?+?	0	0.06	1	0.8061	NA	NA	IBD
6	p21.32	32579391	NA	6:32579391:A:G	A	G	0.1915	0.0247	8.972e-15	?+?+?	90.1	10.115	1	0.001471	NA	NA	UC
6	p21.32	32579391	NA	6:32579391:A:G	A	G	0.1452	0.0206	1.808e-12	?+?+?	79.6	4.896	1	0.02692	NA	NA	IBD
6	p21.32	32579418	NA	6:32579418:A:T	A	T	0.2064	0.0265	6.771e-15	?+?+?	90.5	10.579	1	0.001144	NA	NA	UC
6	p21.32	32579418	NA	6:32579418:A:T	A	T	0.1558	0.0221	1.792e-12	?+?+?	79.1	4.782	1	0.02875	NA	NA	IBD
6	p21.32	32579455	NA	6:32579455:C:T	T	C	-0.1709	0.021	4.015e-16	?-?-?	0	0.096	1	0.757	NA	NA	UC
6	p21.32	32579455	NA	6:32579455:C:T	T	C	-0.1096	0.0176	4.746e-10	?-?-?	0	0.212	1	0.6453	NA	NA	IBD
6	p21.32	32579460	NA	6:32579460:C:G	C	G	-0.1709	0.021	4.015e-16	?-?-?	0	0.096	1	0.757	NA	NA	UC
6	p21.32	32579460	NA	6:32579460:C:G	C	G	-0.1096	0.0176	4.746e-10	?-?-?	0	0.212	1	0.6453	NA	NA	IBD
6	p21.32	32579474	NA	6:32579474:A:G	A	G	0.2059	0.0265	7.86e-15	?+?+?	90.7	10.712	1	0.001064	NA	NA	UC
6	p21.32	32579474	NA	6:32579474:A:G	A	G	0.1556	0.0221	1.912e-12	?+?+?	79.3	4.834	1	0.0279	NA	NA	IBD
6	p21.32	32579475	NA	6:32579475:A:G	A	G	-0.1712	0.021	3.568e-16	?-?-?	0	0.109	1	0.7413	NA	NA	UC
6	p21.32	32579475	NA	6:32579475:A:G	A	G	-0.1099	0.0177	5.331e-10	?-?-?	0	0.233	1	0.6292	NA	NA	IBD
6	p21.32	32579501	NA	6:32579501:G:T	T	G	0.2021	0.037	4.704e-08	?+???	0	0	0	1	NA	NA	UC
6	p21.32	32579526	NA	6:32579526:G:T	T	G	-0.1566	0.0212	1.504e-13	?-?-?	0	0.02	1	0.8866	NA	NA	UC
6	p21.32	32579526	NA	6:32579526:G:T	T	G	-0.1013	0.0178	1.263e-08	?-?-?	0	0.115	1	0.7342	NA	NA	IBD
6	p21.32	32579542	NA	6:32579542:C:T	T	C	0.1659	0.0211	3.764e-15	?+?+?	0	0.382	1	0.5365	NA	NA	UC
6	p21.32	32579542	NA	6:32579542:C:T	T	C	0.1072	0.0178	1.718e-09	?+?+?	0	0.454	1	0.5006	NA	NA	IBD
6	p21.32	32579551	NA	6:32579551:A:G	A	G	0.1667	0.0212	3.744e-15	?+?+?	0	0.496	1	0.4813	NA	NA	UC
6	p21.32	32579551	NA	6:32579551:A:G	A	G	0.1071	0.0179	2.187e-09	?+?+?	0	0.567	1	0.4516	NA	NA	IBD
6	p21.32	32579559	NA	6:32579559:C:T	T	C	0.1666	0.0213	5.216e-15	?+?+?	0	0.492	1	0.4829	NA	NA	UC
6	p21.32	32579559	NA	6:32579559:C:T	T	C	0.1071	0.0179	2.187e-09	?+?+?	0	0.568	1	0.4511	NA	NA	IBD
6	p21.32	32579582	NA	6:32579582:C:T	T	C	0.1576	0.0212	1.054e-13	?+?+?	0	0.018	1	0.8928	NA	NA	UC
6	p21.32	32579582	NA	6:32579582:C:T	T	C	0.1016	0.0178	1.144e-08	?+?+?	0	0.135	1	0.7138	NA	NA	IBD
6	p21.32	32579583	NA	6:32579583:G:T	T	G	-0.1576	0.0212	1.054e-13	?-?-?	0	0.018	1	0.8928	NA	NA	UC
6	p21.32	32579583	NA	6:32579583:G:T	T	G	-0.1016	0.0178	1.144e-08	?-?-?	0	0.135	1	0.7138	NA	NA	IBD
6	p21.32	32579608	NA	6:32579608:A:T	A	T	0.1576	0.0211	8.069e-14	?+?+?	0	0.011	1	0.9171	NA	NA	UC
6	p21.32	32579608	NA	6:32579608:A:T	A	T	0.1015	0.0178	1.182e-08	?+?+?	0	0.109	1	0.7412	NA	NA	IBD
6	p21.32	32579648	NA	6:32579648:A:C	A	C	0.1591	0.0211	4.689e-14	?+?+?	0	0.031	1	0.8608	NA	NA	UC
6	p21.32	32579648	NA	6:32579648:A:C	A	C	0.1044	0.0178	4.487e-09	?+?+?	0	0.102	1	0.7497	NA	NA	IBD
6	p21.32	32579656	NA	6:32579656:G:T	T	G	0.1594	0.0212	5.525e-14	?+?+?	0	0.066	1	0.797	NA	NA	UC
6	p21.32	32579656	NA	6:32579656:G:T	T	G	0.1053	0.0179	4.037e-09	?+?+?	0	0.125	1	0.7236	NA	NA	IBD
6	p21.32	32579663	NA	6:32579663:C:T	T	C	-0.1591	0.0211	4.689e-14	?-?-?	0	0.031	1	0.8608	NA	NA	UC
6	p21.32	32579663	NA	6:32579663:C:T	T	C	-0.1045	0.0178	4.337e-09	?-?-?	0	0.1	1	0.7514	NA	NA	IBD
6	p21.32	32579699	NA	6:32579699:A:G	A	G	0.2041	0.0263	8.462e-15	?+?+?	89.3	9.35	1	0.00223	NA	NA	UC
6	p21.32	32579699	NA	6:32579699:A:G	A	G	0.1538	0.0219	2.174e-12	?+?+?	74.9	3.983	1	0.04595	NA	NA	IBD
6	p21.32	32579728	NA	6:32579728:A:G	A	G	0.1578	0.021	5.722e-14	?+?+?	0	0.01	1	0.92	NA	NA	UC
6	p21.32	32579728	NA	6:32579728:A:G	A	G	0.1034	0.0177	5.164e-09	?+?+?	0	0.083	1	0.773	NA	NA	IBD
6	p21.32	32579751	NA	6:32579751:C:T	T	C	-0.1574	0.021	6.618e-14	?-?-?	0	0.007	1	0.934	NA	NA	UC
6	p21.32	32579751	NA	6:32579751:C:T	T	C	-0.1033	0.0176	4.376e-09	?-?-?	0	0.066	1	0.7967	NA	NA	IBD
6	p21.32	32579788	NA	6:32579788:A:G	A	G	0.1552	0.021	1.463e-13	?+?+?	0	0	1	0.9964	NA	NA	UC
6	p21.32	32579788	NA	6:32579788:A:G	A	G	0.1015	0.0176	8.067e-09	?+?+?	0	0.045	1	0.8314	NA	NA	IBD
6	p21.32	32579801	NA	6:32579801:G:T	T	G	-0.1962	0.0263	8.647e-14	?-?-?	88.6	8.758	1	0.003082	NA	NA	UC
6	p21.32	32579801	NA	6:32579801:G:T	T	G	-0.1495	0.0219	8.702e-12	?-?-?	74.1	3.864	1	0.04934	NA	NA	IBD
6	p21.32	32580291	NA	6:32580291:A:T	A	T	0.1954	0.0261	7.069e-14	?+?+?	88.8	8.897	1	0.002856	NA	NA	UC
6	p21.32	32580291	NA	6:32580291:A:T	A	T	0.149	0.0218	8.208e-12	?+?+?	74.8	3.974	1	0.0462	NA	NA	IBD
6	p21.32	32580345	NA	6:32580345:C:G	C	G	-0.2049	0.026	3.254e-15	?-?-?	88.6	8.792	1	0.003025	NA	NA	UC
6	p21.32	32580345	NA	6:32580345:C:G	C	G	-0.1548	0.0217	9.775e-13	?-?-?	75.5	4.085	1	0.04326	NA	NA	IBD
6	p21.32	32580384	NA	6:32580384:A:G	A	G	-0.1979	0.0249	1.899e-15	?-?-?	88.9	8.994	1	0.002709	NA	NA	UC
6	p21.32	32580384	NA	6:32580384:A:G	A	G	-0.15	0.0208	5.532e-13	?-?-?	76	4.167	1	0.04123	NA	NA	IBD
6	p21.32	32580401	NA	6:32580401:A:G	A	G	-0.2063	0.0257	9.969e-16	???+-	98.8	84.63	1	3.598e-20	0.3976	0.4563	CD
6	p21.32	32580401	NA	6:32580401:A:G	A	G	0.367	0.0209	5.004e-69	???++	97.7	43.224	1	4.882e-11	NA	NA	UC
6	p21.32	32580401	NA	6:32580401:A:G	A	G	0.1145	0.0173	3.629e-11	???++	85.1	6.712	1	0.009576	NA	NA	IBD
6	p21.32	32580544	NA	6:32580544:C:T	T	C	-0.1677	0.0241	3.439e-12	?-?-?	23.9	1.314	1	0.2517	NA	NA	UC
6	p21.32	32580626	NA	6:32580626:A:G	A	G	-0.2283	0.0224	2.154e-24	?-?-?	20	1.251	1	0.2634	NA	NA	UC
6	p21.32	32580626	NA	6:32580626:A:G	A	G	-0.133	0.0187	1.141e-12	?-?-?	0	0.589	1	0.4427	NA	NA	IBD
6	p21.32	32580661	NA	6:32580661:A:G	A	G	-0.1832	0.0255	6.755e-13	?-?-?	89.4	9.436	1	0.002128	NA	NA	UC
6	p21.32	32580661	NA	6:32580661:A:G	A	G	-0.1394	0.0213	5.965e-11	?-?-?	74.7	3.947	1	0.04695	NA	NA	IBD
6	p21.32	32580687	NA	6:32580687:A:G	A	G	0.1989	0.0249	1.372e-15	?+?+?	89.3	9.374	1	0.002201	NA	NA	UC
6	p21.32	32580687	NA	6:32580687:A:G	A	G	0.151	0.0208	3.882e-13	?+?+?	77.1	4.358	1	0.03683	NA	NA	IBD
6	p21.32	32580692	NA	6:32580692:A:G	A	G	-0.1961	0.0248	2.631e-15	?-?-?	88.1	8.389	1	0.003776	NA	NA	UC
6	p21.32	32580692	NA	6:32580692:A:G	A	G	-0.1493	0.0207	5.491e-13	?-?-?	74.8	3.964	1	0.0465	NA	NA	IBD
6	p21.32	32580869	NA	6:32580869:G:T	T	G	0.1123	0.0172	6.618e-11	?+++?	93.9	32.535	2	8.613e-08	NA	NA	UC
6	p21.32	32580890	NA	6:32580890:C:T	T	C	0.2052	0.0202	3.04e-24	?+?+?	0	0.389	1	0.5329	NA	NA	UC
6	p21.32	32580890	NA	6:32580890:C:T	T	C	0.1209	0.0168	6.181e-13	?+?+?	0	0.108	1	0.7429	NA	NA	IBD
6	p21.32	32580904	NA	6:32580904:C:T	T	C	0.1676	0.0241	3.542e-12	?+?+?	24.4	1.323	1	0.25	NA	NA	UC
6	p21.32	32580920	NA	6:32580920:A:G	A	G	0.2047	0.0201	2.336e-24	?+?+?	0	0.382	1	0.5363	NA	NA	UC
6	p21.32	32580920	NA	6:32580920:A:G	A	G	0.1201	0.0168	8.753e-13	?+?+?	0	0.107	1	0.7433	NA	NA	IBD
6	p21.32	32580926	NA	6:32580926:C:T	T	C	0.1856	0.0259	7.721e-13	?+?+?	44.6	1.806	1	0.179	NA	NA	UC
6	p21.32	32580950	NA	6:32580950:A:G	A	G	0.1675	0.0241	3.647e-12	?+?+?	24.7	1.328	1	0.2491	NA	NA	UC
6	p21.32	32581009	NA	6:32581009:C:T	T	C	0.1676	0.0241	3.542e-12	?+?+?	24.4	1.324	1	0.25	NA	NA	UC
6	p21.32	32581012	NA	6:32581012:A:G	A	G	-0.2014	0.0261	1.196e-14	?-?-?	87.4	7.931	1	0.004858	NA	NA	UC
6	p21.32	32581012	NA	6:32581012:A:G	A	G	-0.1532	0.0218	2.102e-12	?-?-?	72.6	3.655	1	0.05589	NA	NA	IBD
6	p21.32	32581025	NA	6:32581025:A:G	A	G	-0.2245	0.0195	1.137e-30	?-?-?	0	0.988	1	0.3203	NA	NA	UC
6	p21.32	32581025	NA	6:32581025:A:G	A	G	-0.143	0.0163	1.74e-18	?-?-?	0	0.399	1	0.5278	NA	NA	IBD
6	p21.32	32581078	NA	6:32581078:C:G	C	G	-0.2017	0.0199	3.837e-24	?-?-?	0	0.345	1	0.5571	NA	NA	UC
6	p21.32	32581078	NA	6:32581078:C:G	C	G	-0.1186	0.0166	9.027e-13	?-?-?	0	0.105	1	0.7459	NA	NA	IBD
6	p21.32	32581143	NA	6:32581143:A:G	A	G	0.1672	0.0242	4.878e-12	?+?+?	24.8	1.329	1	0.249	NA	NA	UC
6	p21.32	32581144	rs149717632	6:32581144:A:G	A	G	0.1927	0.0315	9.508e-10	???+?	0	0	0	1	0.01889	0.001984	UC
6	p21.32	32581155	NA	6:32581155:A:G	A	G	0.1672	0.0242	4.878e-12	?+?+?	24.8	1.329	1	0.249	NA	NA	UC
6	p21.32	32581160	NA	6:32581160:A:G	A	G	-0.2248	0.0195	9.511e-31	?-?-?	0	0.986	1	0.3206	NA	NA	UC
6	p21.32	32581160	NA	6:32581160:A:G	A	G	-0.143	0.0163	1.74e-18	?-?-?	0	0.396	1	0.5293	NA	NA	IBD
6	p21.32	32581213	NA	6:32581213:C:T	T	C	-0.2776	0.0381	3.191e-13	?-???	0	0	0	1	NA	NA	UC
6	p21.32	32581224	NA	6:32581224:A:C	A	C	0.1875	0.0201	1.075e-20	?+?+?	0	0.015	1	0.9015	NA	NA	UC
6	p21.32	32581224	NA	6:32581224:A:C	A	C	0.1233	0.0169	2.968e-13	?+?+?	0	0.003	1	0.9533	NA	NA	IBD
6	p21.32	32581362	NA	6:32581362:C:T	T	C	0.1894	0.0248	2.222e-14	?+?+?	89.5	9.488	1	0.002068	NA	NA	UC
6	p21.32	32581362	NA	6:32581362:C:T	T	C	0.1434	0.0207	4.282e-12	?+?+?	77.4	4.425	1	0.03542	NA	NA	IBD
6	p21.32	32581459	NA	6:32581459:G:T	T	G	0.1674	0.0241	3.756e-12	?+?+?	25.3	1.338	1	0.2474	NA	NA	UC
6	p21.32	32581468	NA	6:32581468:A:G	A	G	-0.2009	0.025	9.282e-16	?-?-?	90	10.041	1	0.001531	NA	NA	UC
6	p21.32	32581468	NA	6:32581468:A:G	A	G	-0.1527	0.0209	2.748e-13	?-?-?	79.2	4.807	1	0.02835	NA	NA	IBD
6	p21.32	32581482	NA	6:32581482:A:G	A	G	-0.1675	0.0242	4.469e-12	?-?-?	24.7	1.328	1	0.2492	NA	NA	UC
6	p21.32	32581507	NA	6:32581507:A:G	A	G	-0.1698	0.0232	2.499e-13	?-?-?	33.8	1.511	1	0.219	NA	NA	UC
6	p21.32	32581519	NA	6:32581519:A:G	A	G	0.1474	0.0243	1.313e-09	?+?+?	17.5	1.212	1	0.2709	NA	NA	UC
6	p21.32	32581585	NA	6:32581585:A:G	A	G	0.1664	0.0244	9.125e-12	?+?+?	89.3	9.327	1	0.002258	NA	NA	UC
6	p21.32	32581585	NA	6:32581585:A:G	A	G	0.1243	0.0204	1.107e-09	?+?+?	79.2	4.812	1	0.02826	NA	NA	IBD
6	p21.32	32581666	NA	6:32581666:A:G	A	G	0.2002	0.0254	3.225e-15	?+?+?	88.9	9.004	1	0.002694	NA	NA	UC
6	p21.32	32581666	NA	6:32581666:A:G	A	G	0.1514	0.0212	9.231e-13	?+?+?	76.2	4.196	1	0.04052	NA	NA	IBD
6	p21.32	32581754	NA	6:32581754:C:T	T	C	0.2025	0.0371	4.809e-08	???+?	0	0	0	1	NA	NA	UC
6	p21.32	32581763	NA	6:32581763:C:T	T	C	-0.2241	0.0297	4.507e-14	???-?	0	0	0	1	NA	NA	UC
6	p21.32	32581763	NA	6:32581763:C:T	T	C	-0.1436	0.025	9.247e-09	???-?	0	0	0	1	NA	NA	IBD
6	p21.32	32581819	NA	6:32581819:C:T	T	C	0.1675	0.0241	3.647e-12	?+?+?	26.3	1.356	1	0.2442	NA	NA	UC
6	p21.32	32581848	NA	6:32581848:A:G	A	G	0.2715	0.0379	7.859e-13	???+?	0	0	0	1	NA	NA	UC
6	p21.32	32581848	NA	6:32581848:A:G	A	G	0.1856	0.0318	5.332e-09	???+?	0	0	0	1	NA	NA	IBD
6	p21.32	32581850	NA	6:32581850:A:C	A	C	-0.2014	0.0255	2.833e-15	?-?-?	88.9	9.023	1	0.002666	NA	NA	UC
6	p21.32	32581850	NA	6:32581850:A:C	A	C	-0.1525	0.0212	6.32e-13	?-?-?	76.3	4.212	1	0.04015	NA	NA	IBD
6	p21.32	32581861	NA	6:32581861:A:G	A	G	0.1893	0.0247	1.803e-14	?+?+?	88.8	8.947	1	0.002779	NA	NA	UC
6	p21.32	32581861	NA	6:32581861:A:G	A	G	0.1441	0.0207	3.37e-12	?+?+?	75.1	4.02	1	0.04496	NA	NA	IBD
6	p21.32	32581904	NA	6:32581904:G:T	T	G	-0.2081	0.0201	4.046e-25	?-?-?	29.7	1.422	1	0.233	NA	NA	UC
6	p21.32	32581904	NA	6:32581904:G:T	T	G	-0.1331	0.017	4.902e-15	?-?-?	0	0.478	1	0.4892	NA	NA	IBD
6	p21.32	32581949	NA	6:32581949:A:C	A	C	0.2209	0.0194	4.877e-30	?+?+?	0	0.638	1	0.4246	NA	NA	UC
6	p21.32	32581949	NA	6:32581949:A:C	A	C	0.1421	0.0162	1.761e-18	?+?+?	0	0.281	1	0.5963	NA	NA	IBD
6	p21.32	32581950	NA	6:32581950:C:T	T	C	0.2272	0.0194	1.115e-31	?+?+?	0	0.862	1	0.3533	NA	NA	UC
6	p21.32	32581950	NA	6:32581950:C:T	T	C	0.1453	0.0163	4.917e-19	?+?+?	0	0.255	1	0.6134	NA	NA	IBD
6	p21.32	32581969	NA	6:32581969:A:G	A	G	0.2265	0.0194	1.705e-31	?+?+?	0	0.866	1	0.3519	NA	NA	UC
6	p21.32	32581969	NA	6:32581969:A:G	A	G	0.1464	0.0162	1.61e-19	?+?+?	0	0.326	1	0.5678	NA	NA	IBD
6	p21.32	32582005	NA	6:32582005:C:T	T	C	-0.2139	0.0183	1.459e-31	?-?-?	36.6	1.577	1	0.2092	NA	NA	UC
6	p21.32	32582005	NA	6:32582005:C:T	T	C	-0.139	0.0154	1.781e-19	?-?-?	0	0.782	1	0.3764	NA	NA	IBD
6	p21.32	32582031	NA	6:32582031:A:G	A	G	-0.2268	0.0193	6.954e-32	?-?-?	0	0.672	1	0.4123	NA	NA	UC
6	p21.32	32582031	NA	6:32582031:A:G	A	G	-0.1469	0.0162	1.213e-19	?-?-?	0	0.25	1	0.6174	NA	NA	IBD
6	p21.32	32582072	NA	6:32582072:C:T	T	C	-0.1654	0.0239	4.5e-12	?-?-?	31.2	1.453	1	0.2281	NA	NA	UC
6	p21.32	32582089	NA	6:32582089:C:G	C	G	0.2277	0.0195	1.672e-31	?+?+?	0	0.585	1	0.4443	NA	NA	UC
6	p21.32	32582089	NA	6:32582089:C:G	C	G	0.1474	0.0163	1.525e-19	?+?+?	0	0.216	1	0.6424	NA	NA	IBD
6	p21.32	32582112	NA	6:32582112:C:T	T	C	0.2026	0.0256	2.491e-15	?+?+?	88.7	8.847	1	0.002935	NA	NA	UC
6	p21.32	32582112	NA	6:32582112:C:T	T	C	0.1545	0.0214	5.213e-13	?+?+?	74.5	3.922	1	0.04766	NA	NA	IBD
6	p21.32	32582138	NA	6:32582138:C:T	T	C	0.2294	0.0195	5.976e-32	?+?+?	0	0.602	1	0.4379	NA	NA	UC
6	p21.32	32582138	NA	6:32582138:C:T	T	C	0.1475	0.0164	2.386e-19	?+?+?	0	0.173	1	0.6772	NA	NA	IBD
6	p21.32	32582146	NA	6:32582146:G:T	T	G	-0.2165	0.0211	1.06e-24	?-?-?	0	0.886	1	0.3466	NA	NA	UC
6	p21.32	32582146	NA	6:32582146:G:T	T	G	-0.1285	0.0176	2.853e-13	?-?-?	0	0.349	1	0.555	NA	NA	IBD
6	p21.32	32582158	NA	6:32582158:C:G	C	G	0.2107	0.0205	8.85e-25	?+?+?	19.6	1.243	1	0.2648	NA	NA	UC
6	p21.32	32582158	NA	6:32582158:C:G	C	G	0.1209	0.0172	2.079e-12	?+?+?	0	0.782	1	0.3765	NA	NA	IBD
6	p21.32	32582159	NA	6:32582159:A:G	A	G	-0.2295	0.0196	1.144e-31	?-?-?	0	0.597	1	0.4395	NA	NA	UC
6	p21.32	32582159	NA	6:32582159:A:G	A	G	-0.1475	0.0164	2.386e-19	?-?-?	0	0.173	1	0.6772	NA	NA	IBD
6	p21.32	32582189	NA	6:32582189:C:G	C	G	0.2143	0.0207	4.07e-25	?+?+?	0	0.912	1	0.3397	NA	NA	UC
6	p21.32	32582189	NA	6:32582189:C:G	C	G	0.1265	0.0173	2.629e-13	?+?+?	0	0.398	1	0.5281	NA	NA	IBD
6	p21.32	32582311	NA	6:32582311:A:C	A	C	0.2422	0.0433	2.225e-08	?+???	0	0	0	1	NA	NA	IBD
6	p21.32	32582334	NA	6:32582334:A:G	A	G	0.2071	0.0256	5.974e-16	?+?+?	87.9	8.295	1	0.003975	NA	NA	UC
6	p21.32	32582334	NA	6:32582334:A:G	A	G	0.1572	0.0214	2.045e-13	?+?+?	73.2	3.732	1	0.05339	NA	NA	IBD
6	p21.32	32582339	NA	6:32582339:C:T	T	C	-0.1777	0.0184	4.564e-22	?-?-?	9.7	1.107	1	0.2927	NA	NA	UC
6	p21.32	32582339	NA	6:32582339:C:T	T	C	-0.1016	0.0154	4.184e-11	?-?-?	0	0.63	1	0.4274	NA	NA	IBD
6	p21.32	32582349	NA	6:32582349:C:G	C	G	0.1866	0.0195	1.077e-21	?+?+?	16.6	1.199	1	0.2736	NA	NA	UC
6	p21.32	32582349	NA	6:32582349:C:G	C	G	0.1105	0.0161	6.726e-12	?+?+?	0	0.67	1	0.413	NA	NA	IBD
6	p21.32	32582373	NA	6:32582373:A:G	A	G	0.1683	0.0241	2.881e-12	?+?+?	30.5	1.439	1	0.2303	NA	NA	UC
6	p21.32	32582443	NA	6:32582443:C:T	T	C	0.2144	0.0211	2.956e-24	?+?+?	47.6	1.907	1	0.1673	NA	NA	UC
6	p21.32	32582443	NA	6:32582443:C:T	T	C	0.1262	0.0176	7.475e-13	?+?+?	0	0.965	1	0.3258	NA	NA	IBD
6	p21.32	32582450	NA	6:32582450:A:C	A	C	0.2078	0.0256	4.771e-16	?+?+?	87.6	8.037	1	0.004583	NA	NA	UC
6	p21.32	32582450	NA	6:32582450:A:C	A	C	0.1574	0.0214	1.907e-13	?+?+?	72	3.572	1	0.05877	NA	NA	IBD
6	p21.32	32582457	NA	6:32582457:C:G	C	G	0.247	0.0206	3.995e-33	?+?+?	41.2	1.7	1	0.1923	NA	NA	UC
6	p21.32	32582457	NA	6:32582457:C:G	C	G	0.1577	0.0173	7.823e-20	?+?+?	0	0.879	1	0.3484	NA	NA	IBD
6	p21.32	32582458	NA	6:32582458:A:G	A	G	0.2106	0.0206	1.559e-24	?+?+?	0	0.425	1	0.5144	NA	NA	UC
6	p21.32	32582458	NA	6:32582458:A:G	A	G	0.1228	0.0172	9.365e-13	?+?+?	0	0.234	1	0.6284	NA	NA	IBD
6	p21.32	32582475	NA	6:32582475:A:G	A	G	0.2078	0.0256	4.771e-16	?+?+?	87.6	8.037	1	0.004583	NA	NA	UC
6	p21.32	32582475	NA	6:32582475:A:G	A	G	0.1573	0.0214	1.975e-13	?+?+?	72.2	3.591	1	0.05809	NA	NA	IBD
6	p21.32	32582495	NA	6:32582495:A:G	A	G	0.1702	0.024	1.325e-12	?+?+?	48.4	1.936	1	0.1641	NA	NA	UC
6	p21.32	32582544	NA	6:32582544:A:C	A	C	0.1994	0.0249	1.166e-15	?+?+?	89.5	9.479	1	0.002079	NA	NA	UC
6	p21.32	32582544	NA	6:32582544:A:C	A	C	0.1514	0.0208	3.367e-13	?+?+?	77.5	4.454	1	0.03482	NA	NA	IBD
6	p21.32	32582545	NA	6:32582545:A:C	A	C	0.2454	0.0277	8.059e-19	???+?	0	0	0	1	NA	NA	UC
6	p21.32	32582545	NA	6:32582545:A:T	A	T	0.2059	0.0271	3.012e-14	???+?	0	0	0	1	NA	NA	UC
6	p21.32	32582545	NA	6:32582545:A:C	A	C	0.1549	0.0232	2.443e-11	???+?	0	0	0	1	NA	NA	IBD
6	p21.32	32582545	NA	6:32582545:A:T	A	T	0.1272	0.0229	2.783e-08	???+?	0	0	0	1	NA	NA	IBD
6	p21.32	32582554	NA	6:32582554:G:T	T	G	0.2284	0.0194	5.365e-32	?+?+?	0	0.75	1	0.3863	NA	NA	UC
6	p21.32	32582554	NA	6:32582554:G:T	T	G	0.1462	0.0163	2.983e-19	?+?+?	0	0.256	1	0.6128	NA	NA	IBD
6	p21.32	32582571	NA	6:32582571:G:T	T	G	0.1994	0.0249	1.166e-15	?+?+?	89.5	9.482	1	0.002075	NA	NA	UC
6	p21.32	32582571	NA	6:32582571:G:T	T	G	0.1515	0.0208	3.249e-13	?+?+?	77.6	4.464	1	0.03461	NA	NA	IBD
6	p21.32	32582629	NA	6:32582629:C:T	T	C	-0.1993	0.0249	1.204e-15	?-?-?	89.4	9.416	1	0.002151	NA	NA	UC
6	p21.32	32582629	NA	6:32582629:C:T	T	C	-0.1515	0.0208	3.249e-13	?-?-?	77.6	4.46	1	0.03469	NA	NA	IBD
6	p21.32	32582630	NA	6:32582630:A:G	A	G	-0.2281	0.0195	1.314e-31	?-?-?	0	0.781	1	0.3769	NA	NA	UC
6	p21.32	32582630	NA	6:32582630:A:G	A	G	-0.1463	0.0163	2.822e-19	?-?-?	0	0.262	1	0.6084	NA	NA	IBD
6	p21.32	32582640	NA	6:32582640:A:G	A	G	0.1993	0.0249	1.204e-15	?+?+?	89.4	9.416	1	0.002151	NA	NA	UC
6	p21.32	32582640	NA	6:32582640:A:G	A	G	0.1515	0.0208	3.249e-13	?+?+?	77.5	4.45	1	0.0349	NA	NA	IBD
6	p21.32	32582643	NA	6:32582643:G:T	T	G	-0.2143	0.0227	3.709e-21	?-?-?	64.5	2.813	1	0.09348	NA	NA	UC
6	p21.32	32582643	NA	6:32582643:G:T	T	G	-0.1298	0.0189	6.523e-12	?-?-?	4.9	1.051	1	0.3052	NA	NA	IBD
6	p21.32	32582649	NA	6:32582649:A:G	A	G	-0.2241	0.0194	7.25e-31	?-?-?	0	0.448	1	0.5033	NA	NA	UC
6	p21.32	32582649	NA	6:32582649:A:G	A	G	-0.144	0.0162	6.172e-19	?-?-?	0	0.136	1	0.712	NA	NA	IBD
6	p21.32	32582662	NA	6:32582662:A:T	A	T	0.168	0.0241	3.148e-12	?+?+?	27.9	1.387	1	0.2388	NA	NA	UC
6	p21.32	32582714	NA	6:32582714:C:T	T	C	0.1995	0.0249	1.128e-15	?+?+?	89.5	9.513	1	0.002041	NA	NA	UC
6	p21.32	32582714	NA	6:32582714:C:T	T	C	0.1516	0.0208	3.135e-13	?+?+?	77.7	4.491	1	0.03407	NA	NA	IBD
6	p21.32	32582724	NA	6:32582724:A:T	A	T	0.2038	0.0186	6.151e-28	?+?+?	72.4	3.627	1	0.05686	NA	NA	UC
6	p21.32	32582724	NA	6:32582724:A:T	A	T	0.1271	0.0155	2.404e-16	?+?+?	54.7	2.209	1	0.1372	NA	NA	IBD
6	p21.32	32582771	NA	6:32582771:A:G	A	G	-0.1995	0.0249	1.128e-15	?-?-?	89.5	9.5	1	0.002054	NA	NA	UC
6	p21.32	32582771	NA	6:32582771:A:G	A	G	-0.1516	0.0208	3.135e-13	?-?-?	77.7	4.491	1	0.03407	NA	NA	IBD
6	p21.32	32582773	NA	6:32582773:C:G	C	G	0.1838	0.0178	5.384e-25	?+?+?	0	0.451	1	0.5017	NA	NA	UC
6	p21.32	32582773	NA	6:32582773:C:G	C	G	0.1088	0.0148	1.962e-13	?+?+?	0	0.329	1	0.566	NA	NA	IBD
6	p21.32	32582803	NA	6:32582803:C:T	T	C	0.1994	0.0249	1.166e-15	?+?+?	89.5	9.515	1	0.002038	NA	NA	UC
6	p21.32	32582803	NA	6:32582803:C:T	T	C	0.1516	0.0208	3.135e-13	?+?+?	77.7	4.491	1	0.03407	NA	NA	IBD
6	p21.32	32582888	NA	6:32582888:A:G	A	G	-0.1969	0.0248	2.03e-15	?-?-?	88.7	8.853	1	0.002925	NA	NA	UC
6	p21.32	32582888	NA	6:32582888:A:G	A	G	-0.1492	0.0207	5.689e-13	?-?-?	75.4	4.058	1	0.04397	NA	NA	IBD
6	p21.32	32582906	NA	6:32582906:A:G	A	G	-0.2279	0.0195	1.482e-31	?-?-?	0	0.548	1	0.4591	NA	NA	UC
6	p21.32	32582906	NA	6:32582906:A:G	A	G	-0.1457	0.0164	6.441e-19	?-?-?	0	0.169	1	0.681	NA	NA	IBD
6	p21.32	32582918	NA	6:32582918:C:T	T	C	-0.2476	0.0357	4.046e-12	?-???	0	0	0	1	NA	NA	UC
6	p21.32	32582919	NA	6:32582919:A:G	A	G	0.2919	0.0419	3.247e-12	?+???	0	0	0	1	NA	NA	UC
6	p21.32	32582925	NA	6:32582925:A:C	A	C	-0.1673	0.024	3.151e-12	?-?-?	31.2	1.454	1	0.228	NA	NA	UC
6	p21.32	32582954	NA	6:32582954:G:T	T	G	0.2818	0.0368	1.894e-14	????+	0	0	0	1	0.3976	0.4653	CD
6	p21.32	32582954	NA	6:32582954:G:T	T	G	-0.5984	0.0328	2.313e-74	????-	0	0	0	1	NA	NA	UC
6	p21.32	32582954	NA	6:32582954:G:T	T	G	-0.1812	0.0299	1.36e-09	????-	0	0	0	1	NA	NA	IBD
6	p21.32	32582956	NA	6:32582956:C:T	T	C	0.2776	0.0399	3.466e-12	?+???	0	0	0	1	NA	NA	UC
6	p21.32	32583008	NA	6:32583008:C:T	T	C	-0.1997	0.0249	1.057e-15	?-?-?	89.6	9.577	1	0.00197	NA	NA	UC
6	p21.32	32583008	NA	6:32583008:C:T	T	C	-0.1518	0.0208	2.919e-13	?-?-?	78	4.538	1	0.03315	NA	NA	IBD
6	p21.32	32583039	NA	6:32583039:A:G	A	G	0.1997	0.0249	1.057e-15	?+?+?	89.6	9.577	1	0.00197	NA	NA	UC
6	p21.32	32583039	NA	6:32583039:A:G	A	G	0.1518	0.0208	2.919e-13	?+?+?	78	4.538	1	0.03315	NA	NA	IBD
6	p21.32	32583042	NA	6:32583042:A:C	A	C	-0.2088	0.0206	3.827e-24	?-?-?	18.7	1.231	1	0.2673	NA	NA	UC
6	p21.32	32583042	NA	6:32583042:A:C	A	C	-0.1227	0.0172	9.769e-13	?-?-?	0	0.595	1	0.4405	NA	NA	IBD
6	p21.32	32583051	NA	6:32583051:A:G	A	G	-0.2242	0.0197	5.217e-30	?-?-?	0	0.566	1	0.4517	NA	NA	UC
6	p21.32	32583051	NA	6:32583051:A:G	A	G	-0.1427	0.0166	8.227e-18	?-?-?	0	0.138	1	0.7099	NA	NA	IBD
6	p21.32	32583083	NA	6:32583083:C:T	T	C	0.2291	0.0196	1.455e-31	?+?+?	0	0.566	1	0.452	NA	NA	UC
6	p21.32	32583083	NA	6:32583083:C:T	T	C	0.1464	0.0164	4.384e-19	?+?+?	0	0.162	1	0.6871	NA	NA	IBD
6	p21.32	32583086	NA	6:32583086:C:T	T	C	-0.1979	0.0248	1.465e-15	?-?-?	88.6	8.805	1	0.003005	NA	NA	UC
6	p21.32	32583086	NA	6:32583086:C:T	T	C	-0.1501	0.0207	4.131e-13	?-?-?	74.9	3.979	1	0.04606	NA	NA	IBD
6	p21.32	32583099	NA	6:32583099:C:G	C	G	-0.1412	0.0227	4.963e-10	?-?-?	82.8	5.811	1	0.01593	NA	NA	UC
6	p21.32	32583136	NA	6:32583136:C:T	T	C	-0.2032	0.0258	3.381e-15	?-?-?	87.8	8.213	1	0.004159	NA	NA	UC
6	p21.32	32583136	NA	6:32583136:C:T	T	C	-0.1544	0.0215	6.9e-13	?-?-?	71.6	3.524	1	0.06048	NA	NA	IBD
6	p21.32	32583141	NA	6:32583141:A:C	A	C	-0.2325	0.0198	7.724e-32	?-?-?	0	0.376	1	0.5399	NA	NA	UC
6	p21.32	32583141	NA	6:32583141:A:C	A	C	-0.1491	0.0165	1.62e-19	?-?-?	0	0.118	1	0.7312	NA	NA	IBD
6	p21.32	32583142	NA	6:32583142:A:G	A	G	0.2029	0.0258	3.71e-15	?+?+?	87.9	8.237	1	0.004105	NA	NA	UC
6	p21.32	32583142	NA	6:32583142:A:G	A	G	0.1546	0.0215	6.446e-13	?+?+?	72.4	3.617	1	0.05719	NA	NA	IBD
6	p21.32	32583154	NA	6:32583154:A:C	A	C	-0.2934	0.042	2.834e-12	?-???	0	0	0	1	NA	NA	UC
6	p21.32	32583170	NA	6:32583170:A:G	A	G	0.2934	0.0418	2.232e-12	?+???	0	0	0	1	NA	NA	UC
6	p21.32	32583187	NA	6:32583187:C:G	C	G	-0.232	0.0218	1.896e-26	?-?-?	79.3	4.834	1	0.0279	NA	NA	UC
6	p21.32	32583187	NA	6:32583187:C:G	C	G	-0.1406	0.0184	2.15e-14	?-?-?	74.3	3.884	1	0.04874	NA	NA	IBD
6	p21.32	32583192	NA	6:32583192:A:G	A	G	0.2404	0.0202	1.17e-32	?+?+?	0	0.044	1	0.8347	NA	NA	UC
6	p21.32	32583192	NA	6:32583192:A:G	A	G	0.1534	0.0169	1.117e-19	?+?+?	0	0.007	1	0.931	NA	NA	IBD
6	p21.32	32583203	NA	6:32583203:C:T	T	C	-0.2406	0.0201	5.094e-33	?-?-?	0	0.048	1	0.8269	NA	NA	UC
6	p21.32	32583203	NA	6:32583203:C:T	T	C	-0.1535	0.017	1.726e-19	?-?-?	0	0.008	1	0.929	NA	NA	IBD
6	p21.32	32583204	rs72850277	6:32583204:C:G	C	G	0.2104	0.0268	4.136e-15	?+?+?	86	7.163	1	0.007444	0.2266	0.03472	UC
6	p21.32	32583204	rs72850277	6:32583204:C:G	C	G	0.16	0.0223	7.237e-13	?+?+?	66.3	2.968	1	0.08494	0.2266	0.03472	IBD
6	p21.32	32583218	rs9269889	6:32583218:G:T	T	G	-0.1698	0.0239	1.207e-12	?-?-?	50	2	1	0.1573	0.2266	0.03472	UC
6	p21.32	32583233	NA	6:32583233:A:G	A	G	-0.2394	0.0202	2.114e-32	?-?-?	0	0.003	1	0.9593	NA	NA	UC
6	p21.32	32583233	NA	6:32583233:A:G	A	G	-0.1539	0.017	1.392e-19	?-?-?	0	0	1	0.9878	NA	NA	IBD
6	p21.32	32583234	rs34499249	6:32583234:C:G	C	G	0.21	0.0268	4.658e-15	?+?+?	85.7	7	1	0.008153	0.2266	0.03472	UC
6	p21.32	32583234	rs34499249	6:32583234:C:G	C	G	0.1597	0.0223	7.984e-13	?+?+?	65.2	2.872	1	0.09013	0.2266	0.03472	IBD
6	p21.32	32583277	rs9269892	6:32583277:C:T	T	C	-0.1693	0.024	1.736e-12	?-?-?	48.1	1.927	1	0.1651	0.2266	0.03472	UC
6	p21.32	32583281	rs9269893	6:32583281:A:T	A	T	0.1693	0.024	1.736e-12	?+?+?	48.1	1.927	1	0.1651	0.2266	0.03472	UC
6	p21.32	32583291	NA	6:32583291:C:T	T	C	-0.1693	0.024	1.736e-12	?-?-?	48.1	1.927	1	0.1651	NA	NA	UC
6	p21.32	32583335	NA	6:32583335:A:G	A	G	-0.2404	0.0201	5.742e-33	?-?-?	0	0.06	1	0.806	NA	NA	UC
6	p21.32	32583335	NA	6:32583335:A:G	A	G	-0.1533	0.017	1.922e-19	?-?-?	0	0.016	1	0.8997	NA	NA	IBD
6	p21.32	32583346	NA	6:32583346:C:T	T	C	0.2128	0.0268	2.017e-15	?+?+?	86.4	7.358	1	0.006675	NA	NA	UC
6	p21.32	32583346	NA	6:32583346:C:T	T	C	0.162	0.0224	4.754e-13	?+?+?	67.6	3.09	1	0.07878	NA	NA	IBD
6	p21.32	32583420	rs9269902	6:32583420:C:T	T	C	-0.1695	0.0241	2.019e-12	?-?-?	41.8	1.719	1	0.1898	0.2266	0.03571	UC
6	p21.32	32583514	NA	6:32583514:C:T	T	C	0.2391	0.0202	2.524e-32	?+?+?	0	0.022	1	0.8817	NA	NA	UC
6	p21.32	32583514	NA	6:32583514:C:T	T	C	0.1522	0.017	3.461e-19	?+?+?	0	0	1	0.9851	NA	NA	IBD
6	p21.32	32583515	rs113505153	6:32583515:A:C	A	C	0.2099	0.0268	4.798e-15	?+?+?	85.4	6.87	1	0.008765	0.2266	0.03571	UC
6	p21.32	32583515	rs113505153	6:32583515:A:C	A	C	0.1598	0.0224	9.754e-13	?+?+?	64.3	2.804	1	0.09401	0.2266	0.03571	IBD
6	p21.32	32583530	rs550345324	6:32583530:A:G	A	G	-0.2098	0.0268	4.943e-15	?-?-?	85.3	6.791	1	0.00916	0.2266	0.03571	UC
6	p21.32	32583530	rs550345324	6:32583530:A:G	A	G	-0.1596	0.0224	1.041e-12	?-?-?	63.5	2.737	1	0.09807	0.2266	0.03571	IBD
6	p21.32	32583531	rs571787506	6:32583531:A:G	A	G	0.2098	0.0268	4.943e-15	?+?+?	85.2	6.775	1	0.009245	0.2266	0.03571	UC
6	p21.32	32583531	rs571787506	6:32583531:A:G	A	G	0.1596	0.0224	1.041e-12	?+?+?	63.4	2.731	1	0.09845	0.2266	0.03571	IBD
6	p21.32	32583532	NA	6:32583532:A:G	A	G	-0.2078	0.0359	7.11e-09	?-???	0	0	0	1	NA	NA	UC
6	p21.32	32583547	NA	6:32583547:A:C	A	C	0.1998	0.0212	4.32e-21	?+?+?	43.4	1.766	1	0.1839	NA	NA	UC
6	p21.32	32583547	NA	6:32583547:A:C	A	C	0.128	0.0179	8.625e-13	?+?+?	17.7	1.215	1	0.2704	NA	NA	IBD
6	p21.32	32583552	NA	6:32583552:A:G	A	G	-0.2384	0.0201	1.894e-32	?-?-?	0	0.023	1	0.8795	NA	NA	UC
6	p21.32	32583552	NA	6:32583552:A:G	A	G	-0.1515	0.017	5.023e-19	?-?-?	0	0.001	1	0.9767	NA	NA	IBD
6	p21.32	32583557	NA	6:32583557:C:T	T	C	0.2384	0.0201	1.894e-32	?+?+?	0	0.023	1	0.8795	NA	NA	UC
6	p21.32	32583557	NA	6:32583557:C:T	T	C	0.1515	0.017	5.023e-19	?+?+?	0	0.001	1	0.9767	NA	NA	IBD
6	p21.32	32583573	NA	6:32583573:A:T	A	T	-0.1701	0.0231	1.79e-13	?-?-?	24.4	1.323	1	0.2501	NA	NA	UC
6	p21.32	32583605	rs9269911	6:32583605:A:T	A	T	0.1671	0.0237	1.781e-12	?+?+?	54.2	2.185	1	0.1394	0.2266	0.03571	UC
6	p21.32	32583619	NA	6:32583619:C:T	T	C	-0.2326	0.0199	1.46e-31	?-?-?	0	0.049	1	0.8243	NA	NA	UC
6	p21.32	32583619	NA	6:32583619:C:T	T	C	-0.1476	0.0167	9.717e-19	?-?-?	0	0.003	1	0.9569	NA	NA	IBD
6	p21.32	32583629	NA	6:32583629:A:G	A	G	0.2326	0.0199	1.46e-31	?+?+?	0	0.049	1	0.8243	NA	NA	UC
6	p21.32	32583629	NA	6:32583629:A:G	A	G	0.1477	0.0167	9.209e-19	?+?+?	0	0.003	1	0.9545	NA	NA	IBD
6	p21.32	32583639	NA	6:32583639:C:G	C	G	-0.2326	0.0199	1.46e-31	?-?-?	0	0.049	1	0.8243	NA	NA	UC
6	p21.32	32583639	NA	6:32583639:C:G	C	G	-0.1477	0.0167	9.209e-19	?-?-?	0	0.003	1	0.9545	NA	NA	IBD
6	p21.32	32583650	rs9469177	6:32583650:C:T	T	C	-0.1805	0.0268	1.638e-11	?-?-?	63.6	2.748	1	0.09736	0.2266	0.03571	UC
6	p21.32	32583650	rs9469177	6:32583650:C:T	T	C	-0.1488	0.0225	3.758e-11	?-?-?	13.5	1.156	1	0.2823	0.2266	0.03571	IBD
6	p21.32	32583691	rs9269916	6:32583691:A:T	A	T	0.2362	0.0203	2.721e-31	?+?+?	0	0.002	1	0.9603	0	0.01984	UC
6	p21.32	32583691	rs9269916	6:32583691:A:T	A	T	0.1506	0.0169	5.046e-19	?+?+?	0	0.005	1	0.9446	0	0.01984	IBD
6	p21.32	32583692	rs9269917	6:32583692:C:G	C	G	-0.2362	0.0203	2.721e-31	?-?-?	0	0.002	1	0.9603	0	0.01984	UC
6	p21.32	32583692	rs9269917	6:32583692:C:G	C	G	-0.1506	0.0169	5.046e-19	?-?-?	0	0.005	1	0.9446	0	0.01984	IBD
6	p21.32	32583717	NA	6:32583717:C:T	T	C	0.2089	0.027	1.018e-14	?+?+?	85	6.667	1	0.009823	NA	NA	UC
6	p21.32	32583717	NA	6:32583717:C:T	T	C	0.1572	0.0225	2.815e-12	?+?+?	59.4	2.462	1	0.1166	NA	NA	IBD
6	p21.32	32583744	NA	6:32583744:C:T	T	C	-0.2093	0.0269	7.214e-15	?-?-?	84.9	6.616	1	0.01011	NA	NA	UC
6	p21.32	32583744	NA	6:32583744:C:T	T	C	-0.1576	0.0225	2.48e-12	?-?-?	58.5	2.407	1	0.1208	NA	NA	IBD
6	p21.32	32583828	NA	6:32583828:C:T	T	C	0.2654	0.0388	7.908e-12	?+???	0	0	0	1	NA	NA	UC
6	p21.32	32583836	NA	6:32583836:A:G	A	G	-0.2624	0.0387	1.199e-11	?-???	0	0	0	1	NA	NA	UC
6	p21.32	32583878	NA	6:32583878:A:T	A	T	0.2746	0.035	4.305e-15	?+???	0	0	0	1	NA	NA	UC
6	p21.32	32583878	NA	6:32583878:A:T	A	T	0.1773	0.0294	1.633e-09	?+???	0	0	0	1	NA	NA	IBD
6	p21.32	32583879	NA	6:32583879:C:T	T	C	0.2246	0.0284	2.606e-15	?+?+?	86.7	7.526	1	0.006081	NA	NA	UC
6	p21.32	32583879	NA	6:32583879:C:T	T	C	0.1739	0.0237	2.175e-13	?+?+?	72.3	3.615	1	0.05725	NA	NA	IBD
6	p21.32	32583903	NA	6:32583903:C:T	T	C	0.1695	0.0239	1.321e-12	?+?+?	55.3	2.238	1	0.1346	NA	NA	UC
6	p21.32	32583931	NA	6:32583931:C:G	C	G	-0.2397	0.0209	1.89e-30	?-?-?	20.9	1.264	1	0.2609	NA	NA	UC
6	p21.32	32583931	NA	6:32583931:C:G	C	G	-0.1623	0.0176	2.927e-20	?-?-?	0	0.243	1	0.6219	NA	NA	IBD
6	p21.32	32583938	NA	6:32583938:C:G	C	G	-0.214	0.0269	1.786e-15	?-?-?	84.7	6.532	1	0.01059	NA	NA	UC
6	p21.32	32583938	NA	6:32583938:C:G	C	G	-0.162	0.0225	6.021e-13	?-?-?	62.1	2.635	1	0.1045	NA	NA	IBD
6	p21.32	32583943	NA	6:32583943:C:T	T	C	-0.1734	0.0241	6.245e-13	?-?-?	56.1	2.279	1	0.1311	NA	NA	UC
6	p21.32	32583944	NA	6:32583944:A:T	A	T	-0.2476	0.0392	2.679e-10	?-???	0	0	0	1	NA	NA	UC
6	p21.32	32584073	NA	6:32584073:C:T	T	C	0.2192	0.0274	1.244e-15	?+?+?	85.1	6.709	1	0.009592	NA	NA	UC
6	p21.32	32584073	NA	6:32584073:C:T	T	C	0.164	0.0229	7.976e-13	?+?+?	57.9	2.378	1	0.1231	NA	NA	IBD
6	p21.32	32584303	NA	6:32584303:C:T	T	C	-0.2219	0.0281	2.862e-15	?-?-?	82.2	5.627	1	0.01769	NA	NA	UC
6	p21.32	32584303	NA	6:32584303:C:T	T	C	-0.166	0.0235	1.62e-12	?-?-?	48.9	1.956	1	0.1619	NA	NA	IBD
6	p21.32	32584366	NA	6:32584366:C:T	T	C	-0.2448	0.0207	2.862e-32	?-?-?	0	0.099	1	0.7525	NA	NA	UC
6	p21.32	32584366	NA	6:32584366:C:T	T	C	-0.155	0.0174	5.194e-19	?-?-?	0	0.155	1	0.6939	NA	NA	IBD
6	p21.32	32584367	NA	6:32584367:A:C	A	C	0.2448	0.0207	2.862e-32	?+?+?	0	0.099	1	0.7525	NA	NA	UC
6	p21.32	32584367	NA	6:32584367:A:C	A	C	0.155	0.0174	5.194e-19	?+?+?	0	0.155	1	0.6939	NA	NA	IBD
6	p21.32	32584369	NA	6:32584369:A:AG	A	AG	-0.1664	0.0305	4.877e-08	?-???	0	0	0	1	NA	NA	UC
6	p21.32	32584429	NA	6:32584429:G:T	T	G	-0.1596	0.0222	6.518e-13	?-?-?	0	0.582	1	0.4454	NA	NA	UC
6	p21.32	32584639	NA	6:32584639:A:C	A	C	-0.1687	0.0204	1.344e-16	?-?-?	0	0.328	1	0.5667	NA	NA	UC
6	p21.32	32584639	NA	6:32584639:A:C	A	C	-0.0923	0.0169	4.72e-08	?-?-?	0	0.389	1	0.5327	NA	NA	IBD
6	p21.32	32584685	NA	6:32584685:C:T	T	C	0.2156	0.0267	6.753e-16	?+?+?	85.7	6.981	1	0.008239	NA	NA	UC
6	p21.32	32584685	NA	6:32584685:C:T	T	C	0.1612	0.0223	4.876e-13	?+?+?	62.2	2.644	1	0.104	NA	NA	IBD
6	p21.32	32584776	rs9269986	6:32584776:C:T	T	C	-0.2461	0.021	1.018e-31	?-?-?	0	0.27	1	0.6036	0	0.06944	UC
6	p21.32	32584776	rs9269986	6:32584776:C:T	T	C	-0.1565	0.0176	5.999e-19	?-?-?	0	0.293	1	0.588	0	0.06944	IBD
6	p21.32	32584826	NA	6:32584826:C:G	C	G	-0.2237	0.0274	3.235e-16	?-?-?	88.7	8.849	1	0.002933	NA	NA	UC
6	p21.32	32584826	NA	6:32584826:C:G	C	G	-0.1664	0.0229	3.693e-13	?-?-?	71.1	3.458	1	0.06294	NA	NA	IBD
6	p21.32	32584840	NA	6:32584840:A:G	A	G	-0.2067	0.0269	1.542e-14	???-?	0	0	0	1	NA	NA	UC
6	p21.32	32584840	NA	6:32584840:A:G	A	G	-0.1468	0.0227	9.999e-11	???-?	0	0	0	1	NA	NA	IBD
6	p21.32	32584864	NA	6:32584864:C:T	T	C	0.1915	0.0254	4.722e-14	?+?+?	66.8	3.009	1	0.0828	NA	NA	UC
6	p21.32	32584864	NA	6:32584864:C:T	T	C	0.1511	0.0213	1.304e-12	?+?+?	27.6	1.381	1	0.24	NA	NA	IBD
6	p21.32	32584983	NA	6:32584983:C:T	T	C	0.1981	0.0252	3.807e-15	?+?+?	89.7	9.755	1	0.001788	NA	NA	UC
6	p21.32	32584983	NA	6:32584983:C:T	T	C	0.1486	0.021	1.482e-12	?+?+?	76.4	4.239	1	0.0395	NA	NA	IBD
6	p21.32	32585002	NA	6:32585002:C:T	T	C	-0.2593	0.0372	3.16e-12	?-???	0	0	0	1	NA	NA	UC
6	p21.32	32585018	NA	6:32585018:G:T	T	G	-0.2608	0.0375	3.534e-12	?-???	0	0	0	1	NA	NA	UC
6	p21.32	32585082	NA	6:32585082:C:T	T	C	-0.2116	0.0271	5.805e-15	?-?-?	87.6	8.082	1	0.004471	NA	NA	UC
6	p21.32	32585082	NA	6:32585082:C:T	T	C	-0.1517	0.0227	2.344e-11	?-?-?	76.9	4.326	1	0.03753	NA	NA	IBD
6	p21.32	32585091	NA	6:32585091:C:T	T	C	0.2116	0.0271	5.805e-15	?+?+?	87.6	8.082	1	0.004471	NA	NA	UC
6	p21.32	32585091	NA	6:32585091:C:T	T	C	0.1517	0.0227	2.344e-11	?+?+?	76.9	4.326	1	0.03753	NA	NA	IBD
6	p21.32	32585130	NA	6:32585130:C:G	C	G	-0.1701	0.0241	1.688e-12	?-?-?	39.9	1.664	1	0.197	NA	NA	UC
6	p21.32	32585153	NA	6:32585153:C:T	T	C	0.2303	0.0195	3.455e-32	?+?+?	0	0.547	1	0.4594	NA	NA	UC
6	p21.32	32585153	NA	6:32585153:C:T	T	C	0.1453	0.0164	8.019e-19	?+?+?	0	0.156	1	0.6933	NA	NA	IBD
6	p21.32	32585188	NA	6:32585188:A:T	A	T	-0.201	0.0253	1.947e-15	?-?-?	89.4	9.467	1	0.002092	NA	NA	UC
6	p21.32	32585188	NA	6:32585188:A:T	A	T	-0.1506	0.0211	9.508e-13	?-?-?	75.7	4.107	1	0.0427	NA	NA	IBD
6	p21.32	32585200	NA	6:32585200:C:T	T	C	-0.2009	0.0253	2.01e-15	?-?-?	89.4	9.431	1	0.002134	NA	NA	UC
6	p21.32	32585200	NA	6:32585200:C:T	T	C	-0.1505	0.0211	9.842e-13	?-?-?	75.5	4.079	1	0.04342	NA	NA	IBD
6	p21.32	32585206	NA	6:32585206:A:G	A	G	0.1709	0.0241	1.329e-12	?+?+?	43.2	1.76	1	0.1846	NA	NA	UC
6	p21.32	32585226	NA	6:32585226:C:T	T	C	0.1706	0.0241	1.454e-12	?+?+?	41.3	1.703	1	0.1918	NA	NA	UC
6	p21.32	32585249	NA	6:32585249:A:G	A	G	-0.1712	0.024	9.797e-13	?-?-?	40.1	1.669	1	0.1963	NA	NA	UC
6	p21.32	32585276	NA	6:32585276:C:G	C	G	-0.1707	0.024	1.14e-12	?-?-?	38.4	1.624	1	0.2025	NA	NA	UC
6	p21.32	32585348	NA	6:32585348:A:T	A	T	0.1704	0.02	1.596e-17	?+?+?	43	1.754	1	0.1854	NA	NA	UC
6	p21.32	32585348	NA	6:32585348:A:T	A	T	0.097	0.0166	5.115e-09	?+?+?	13.8	1.16	1	0.2815	NA	NA	IBD
6	p21.32	32585365	NA	6:32585365:C:T	T	C	-0.1673	0.023	3.492e-13	?-?-?	24.1	1.318	1	0.251	NA	NA	UC
6	p21.32	32585390	NA	6:32585390:A:T	A	T	0.2019	0.0253	1.461e-15	?+?+?	89.1	9.133	1	0.002511	NA	NA	UC
6	p21.32	32585390	NA	6:32585390:A:T	A	T	0.1507	0.0211	9.186e-13	?+?+?	74.2	3.879	1	0.04889	NA	NA	IBD
6	p21.32	32585393	NA	6:32585393:C:T	T	C	0.2026	0.0254	1.507e-15	?+?+?	88.9	9.023	1	0.002666	NA	NA	UC
6	p21.32	32585393	NA	6:32585393:C:T	T	C	0.151	0.0212	1.059e-12	?+?+?	73.8	3.816	1	0.05075	NA	NA	IBD
6	p21.32	32585423	NA	6:32585423:A:G	A	G	-0.202	0.0253	1.414e-15	?-?-?	89.1	9.145	1	0.002494	NA	NA	UC
6	p21.32	32585423	NA	6:32585423:A:G	A	G	-0.1507	0.0211	9.186e-13	?-?-?	74.2	3.879	1	0.04889	NA	NA	IBD
6	p21.32	32585459	NA	6:32585459:C:T	T	C	-0.1705	0.0241	1.498e-12	?-?-?	38.3	1.62	1	0.2031	NA	NA	UC
6	p21.32	32585485	NA	6:32585485:A:T	A	T	0.2303	0.0196	7.062e-32	?+?+?	0	0.534	1	0.4648	NA	NA	UC
6	p21.32	32585485	NA	6:32585485:A:T	A	T	0.1455	0.0164	7.188e-19	?+?+?	0	0.161	1	0.688	NA	NA	IBD
6	p21.32	32585517	NA	6:32585517:A:G	A	G	-0.1678	0.0243	5.008e-12	?-?-?	38.7	1.632	1	0.2014	NA	NA	UC
6	p21.32	32585532	NA	6:32585532:G:T	T	G	-0.1975	0.0249	2.161e-15	?-?-?	89.7	9.68	1	0.001863	NA	NA	UC
6	p21.32	32585532	NA	6:32585532:G:T	T	G	-0.1477	0.0208	1.239e-12	?-?-?	76.6	4.269	1	0.0388	NA	NA	IBD
6	p21.32	32585563	NA	6:32585563:C:T	T	C	0.1713	0.024	9.504e-13	?+?+?	42.6	1.742	1	0.1868	NA	NA	UC
6	p21.32	32585669	NA	6:32585669:A:G	A	G	-0.1711	0.024	1.01e-12	?-?-?	40.5	1.68	1	0.1949	NA	NA	UC
6	p21.32	32585698	NA	6:32585698:A:T	A	T	0.1711	0.024	1.01e-12	?+?+?	40.5	1.68	1	0.1949	NA	NA	UC
6	p21.32	32585731	NA	6:32585731:A:G	A	G	0.1706	0.024	1.175e-12	?+?+?	38.8	1.635	1	0.201	NA	NA	UC
6	p21.32	32585754	NA	6:32585754:C:G	C	G	0.1706	0.024	1.175e-12	?+?+?	38.8	1.635	1	0.201	NA	NA	UC
6	p21.32	32585821	NA	6:32585821:G:T	T	G	-0.1706	0.024	1.175e-12	?-?-?	38.8	1.635	1	0.201	NA	NA	UC
6	p21.32	32585849	NA	6:32585849:A:C	A	C	0.199	0.0248	1.022e-15	?+?+?	89.3	9.309	1	0.002281	NA	NA	UC
6	p21.32	32585849	NA	6:32585849:A:C	A	C	0.1508	0.0207	3.216e-13	?+?+?	76.6	4.275	1	0.03869	NA	NA	IBD
6	p21.32	32585885	NA	6:32585885:A:G	A	G	0.1393	0.0223	4.194e-10	?+?+?	93.1	14.598	1	0.0001331	NA	NA	UC
6	p21.32	32585885	NA	6:32585885:A:G	A	G	0.1037	0.0188	3.469e-08	?+?+?	84.6	6.509	1	0.01074	NA	NA	IBD
6	p21.32	32585906	NA	6:32585906:A:C	A	C	0.2272	0.0206	2.765e-28	?+?+?	0	0.45	1	0.5024	NA	NA	UC
6	p21.32	32585906	NA	6:32585906:A:C	A	C	0.1503	0.0174	5.724e-18	?+?+?	0	0.133	1	0.7157	NA	NA	IBD
6	p21.32	32585928	NA	6:32585928:A:G	A	G	0.1756	0.0251	2.633e-12	?+?+?	60.2	2.509	1	0.1132	NA	NA	UC
6	p21.32	32585929	NA	6:32585929:C:T	T	C	-0.199	0.0251	2.222e-15	?-?-?	89.3	9.347	1	0.002234	NA	NA	UC
6	p21.32	32585929	NA	6:32585929:C:T	T	C	-0.1488	0.0209	1.082e-12	?-?-?	75.1	4.023	1	0.04487	NA	NA	IBD
6	p21.32	32585952	NA	6:32585952:C:T	T	C	0.1978	0.0251	3.261e-15	?+?+?	89.7	9.739	1	0.001804	NA	NA	UC
6	p21.32	32585952	NA	6:32585952:C:T	T	C	0.1485	0.021	1.533e-12	?+?+?	76.1	4.178	1	0.04095	NA	NA	IBD
6	p21.32	32585953	NA	6:32585953:A:G	A	G	-0.2069	0.0257	8.24e-16	?-?-?	88.3	8.537	1	0.003481	NA	NA	UC
6	p21.32	32585953	NA	6:32585953:A:G	A	G	-0.1557	0.0214	3.446e-13	?-?-?	74.2	3.881	1	0.04883	NA	NA	IBD
6	p21.32	32585963	NA	6:32585963:C:G	C	G	-0.1759	0.0231	2.643e-14	?-?-?	0	0.811	1	0.3679	NA	NA	UC
6	p21.32	32585974	NA	6:32585974:C:T	T	C	0.1727	0.0251	5.965e-12	?+?+?	59.8	2.487	1	0.1148	NA	NA	UC
6	p21.32	32586015	NA	6:32586015:C:T	T	C	-0.246	0.0275	3.704e-19	?-?-?	83.7	6.151	1	0.01313	NA	NA	UC
6	p21.32	32586015	NA	6:32586015:C:T	T	C	-0.1909	0.023	1.041e-16	?-?-?	51	2.04	1	0.1532	NA	NA	IBD
6	p21.32	32586022	NA	6:32586022:A:T	A	T	0.224	0.0278	7.784e-16	?+?+?	90.3	10.277	1	0.001347	NA	NA	UC
6	p21.32	32586022	NA	6:32586022:A:T	A	T	0.1706	0.0232	1.932e-13	?+?+?	79.8	4.951	1	0.02608	NA	NA	IBD
6	p21.32	32586023	NA	6:32586023:A:G	A	G	0.1866	0.0262	1.063e-12	?+?+?	89.7	9.742	1	0.001801	NA	NA	UC
6	p21.32	32586023	NA	6:32586023:A:G	A	G	0.1438	0.0218	4.215e-11	?+?+?	68.4	3.166	1	0.07519	NA	NA	IBD
6	p21.32	32586024	NA	6:32586024:A:G	A	G	0.224	0.0278	7.784e-16	?+?+?	90.3	10.277	1	0.001347	NA	NA	UC
6	p21.32	32586024	NA	6:32586024:A:G	A	G	0.1706	0.0232	1.932e-13	?+?+?	79.8	4.951	1	0.02608	NA	NA	IBD
6	p21.32	32586039	NA	6:32586039:C:T	T	C	-0.1914	0.0259	1.469e-13	???-?	0	0	0	1	NA	NA	UC
6	p21.32	32586064	NA	6:32586064:A:C	A	C	-0.1982	0.0253	4.726e-15	?-?-?	89.5	9.481	1	0.002077	NA	NA	UC
6	p21.32	32586064	NA	6:32586064:A:C	A	C	-0.1483	0.0211	2.089e-12	?-?-?	74.9	3.984	1	0.04592	NA	NA	IBD
6	p21.32	32586072	NA	6:32586072:C:T	T	C	0.2266	0.0303	7.515e-14	???+?	0	0	0	1	NA	NA	UC
6	p21.32	32586094	NA	6:32586094:A:C	A	C	0.228	0.0194	6.85e-32	?+?+?	0	0.649	1	0.4204	NA	NA	UC
6	p21.32	32586094	NA	6:32586094:A:C	A	C	0.144	0.0162	6.172e-19	?+?+?	0	0.185	1	0.6673	NA	NA	IBD
6	p21.32	32586154	NA	6:32586154:A:G	A	G	-0.1687	0.0238	1.358e-12	?-?-+	92	24.919	2	3.88e-06	NA	NA	UC
6	p21.32	32586218	NA	6:32586218:A:G	A	G	-0.2295	0.0196	1.144e-31	?-?-?	0	0.374	1	0.5409	NA	NA	UC
6	p21.32	32586218	NA	6:32586218:A:G	A	G	-0.1448	0.0164	1.054e-18	?-?-?	0	0.063	1	0.8016	NA	NA	IBD
6	p21.32	32586248	NA	6:32586248:A:G	A	G	0.2298	0.0197	1.925e-31	?+?+?	0	0.338	1	0.5609	NA	NA	UC
6	p21.32	32586248	NA	6:32586248:A:G	A	G	0.1451	0.0165	1.444e-18	?+?+?	0	0.047	1	0.8276	NA	NA	IBD
6	p21.32	32586270	NA	6:32586270:A:T	A	T	0.1966	0.025	3.721e-15	?+?+?	89.1	9.211	1	0.002405	NA	NA	UC
6	p21.32	32586270	NA	6:32586270:A:T	A	T	0.1486	0.0209	1.16e-12	?+?+?	73.2	3.728	1	0.05351	NA	NA	IBD
6	p21.32	32586273	NA	6:32586273:A:G	A	G	-0.1966	0.025	3.721e-15	?-?-?	89.1	9.211	1	0.002405	NA	NA	UC
6	p21.32	32586273	NA	6:32586273:A:G	A	G	-0.1486	0.0209	1.16e-12	?-?-?	73.2	3.728	1	0.05351	NA	NA	IBD
6	p21.32	32586293	NA	6:32586293:A:G	A	G	-0.16	0.0272	4.045e-09	???-?	0	0	0	1	NA	NA	UC
6	p21.32	32586303	NA	6:32586303:C:T	T	C	0.2319	0.0197	5.469e-32	?+?+?	0	0.312	1	0.5762	NA	NA	UC
6	p21.32	32586303	NA	6:32586303:C:T	T	C	0.1464	0.0165	7.138e-19	?+?+?	0	0.059	1	0.8079	NA	NA	IBD
6	p21.32	32586306	NA	6:32586306:C:T	T	C	0.2024	0.0262	1.117e-14	?+?+?	88.6	8.758	1	0.003083	NA	NA	UC
6	p21.32	32586306	NA	6:32586306:C:T	T	C	0.1522	0.0218	2.917e-12	?+?+?	72.1	3.581	1	0.05843	NA	NA	IBD
6	p21.32	32586309	NA	6:32586309:A:G	A	G	0.1693	0.0252	1.839e-11	?+?+?	48	1.923	1	0.1655	NA	NA	UC
6	p21.32	32586314	NA	6:32586314:C:T	T	C	-0.2024	0.0262	1.117e-14	?-?-?	88.6	8.765	1	0.003071	NA	NA	UC
6	p21.32	32586314	NA	6:32586314:C:T	T	C	-0.1521	0.0218	3.014e-12	?-?-?	72.2	3.592	1	0.05808	NA	NA	IBD
6	p21.32	32586346	NA	6:32586346:A:G	A	G	-0.1732	0.0246	1.913e-12	?-?-?	49.3	1.974	1	0.16	NA	NA	UC
6	p21.32	32586378	NA	6:32586378:A:T	A	T	-0.2285	0.0286	1.355e-15	?-?-?	79.5	4.884	1	0.0271	NA	NA	UC
6	p21.32	32586378	NA	6:32586378:A:T	A	T	-0.1704	0.0239	1.006e-12	?-?-?	31.7	1.463	1	0.2264	NA	NA	IBD
6	p21.32	32586397	NA	6:32586397:A:G	A	G	0.1742	0.0245	1.159e-12	?+?+?	49.7	1.989	1	0.1584	NA	NA	UC
6	p21.32	32586401	NA	6:32586401:C:T	T	C	0.2535	0.0214	2.263e-32	?+?+?	0	0.239	1	0.625	NA	NA	UC
6	p21.32	32586401	NA	6:32586401:C:T	T	C	0.1606	0.018	4.57e-19	?+?+?	0	0.175	1	0.6754	NA	NA	IBD
6	p21.32	32586402	NA	6:32586402:A:G	A	G	0.2415	0.0211	2.477e-30	?+?+?	0	0.508	1	0.4759	NA	NA	UC
6	p21.32	32586402	NA	6:32586402:A:G	A	G	0.1497	0.0177	2.729e-17	?+?+?	0	0.457	1	0.499	NA	NA	IBD
6	p21.32	32586412	NA	6:32586412:C:G	C	G	-0.1786	0.0255	2.489e-12	?-?-?	66.6	2.995	1	0.08352	NA	NA	UC
6	p21.32	32586480	NA	6:32586480:G:T	T	G	-0.1736	0.0244	1.121e-12	?-?-?	50	1.999	1	0.1574	NA	NA	UC
6	p21.32	32586507	NA	6:32586507:G:T	T	G	0.2033	0.0322	2.725e-10	???+?	0	0	0	1	NA	NA	UC
6	p21.32	32586523	NA	6:32586523:C:T	T	C	0.1736	0.0243	9.063e-13	?+?+?	50.8	2.035	1	0.1538	NA	NA	UC
6	p21.32	32586568	NA	6:32586568:G:T	T	G	-0.1978	0.025	2.533e-15	?-?-?	88.8	8.923	1	0.002816	NA	NA	UC
6	p21.32	32586568	NA	6:32586568:G:T	T	G	-0.1487	0.0209	1.12e-12	?-?-?	73.6	3.784	1	0.05174	NA	NA	IBD
6	p21.32	32586574	rs9270089	6:32586574:C:T	T	C	0.1731	0.0244	1.3e-12	?+?+?	49.8	1.991	1	0.1582	0.2256	0.03671	UC
6	p21.32	32586609	rs9270090	6:32586609:G:T	T	G	-0.1687	0.0232	3.554e-13	?-?-?	38.9	1.636	1	0.2009	0.2256	0.03671	UC
6	p21.32	32586627	NA	6:32586627:C:T	T	C	-0.2984	0.0485	7.623e-10	???-?	0	0	0	1	NA	NA	UC
6	p21.32	32586639	NA	6:32586639:A:C	A	C	-0.1737	0.0243	8.796e-13	?-?-?	51.5	2.061	1	0.1511	NA	NA	UC
6	p21.32	32586643	NA	6:32586643:C:T	T	C	0.1702	0.025	9.896e-12	?+?+?	30.2	1.434	1	0.2312	NA	NA	UC
6	p21.32	32586644	NA	6:32586644:G:T	T	G	0.1974	0.025	2.88e-15	?+?+?	88.9	9.047	1	0.002631	NA	NA	UC
6	p21.32	32586644	NA	6:32586644:G:T	T	G	0.1485	0.0209	1.201e-12	?+?+?	74	3.842	1	0.04999	NA	NA	IBD
6	p21.32	32586668	NA	6:32586668:A:G	A	G	-0.1691	0.0245	5.126e-12	?-?-?	59.5	2.471	1	0.116	NA	NA	UC
6	p21.32	32586705	NA	6:32586705:G:T	T	G	-0.1488	0.024	5.646e-10	?-?-?	76.8	4.315	1	0.03777	NA	NA	UC
6	p21.32	32586710	NA	6:32586710:G:T	T	G	0.1792	0.0256	2.56e-12	?+?+?	67.9	3.12	1	0.07736	NA	NA	UC
6	p21.32	32586727	NA	6:32586727:A:G	A	G	-0.2297	0.0287	1.209e-15	?-?-?	78.9	4.734	1	0.02958	NA	NA	UC
6	p21.32	32586727	NA	6:32586727:A:G	A	G	-0.1711	0.0239	8.127e-13	?-?-?	28.5	1.398	1	0.2371	NA	NA	IBD
6	p21.32	32586729	NA	6:32586729:A:C	A	C	-0.2464	0.0208	2.253e-32	?-?-?	0	0.047	1	0.8278	NA	NA	UC
6	p21.32	32586729	NA	6:32586729:A:C	A	C	-0.1538	0.0175	1.515e-18	?-?-?	0	0.061	1	0.805	NA	NA	IBD
6	p21.32	32586740	NA	6:32586740:A:T	A	T	-0.2464	0.0208	2.253e-32	?-?-?	0	0.047	1	0.8278	NA	NA	UC
6	p21.32	32586740	NA	6:32586740:A:T	A	T	-0.1538	0.0175	1.515e-18	?-?-?	0	0.061	1	0.805	NA	NA	IBD
6	p21.32	32586763	NA	6:32586763:A:C	A	C	0.2457	0.0209	6.579e-32	?+?+?	0	0.033	1	0.8569	NA	NA	UC
6	p21.32	32586763	NA	6:32586763:A:C	A	C	0.1535	0.0174	1.126e-18	?+?+?	0	0.049	1	0.8252	NA	NA	IBD
6	p21.32	32586830	NA	6:32586830:C:T	T	C	0.1744	0.0243	7.128e-13	?+?+?	51	2.042	1	0.153	NA	NA	UC
6	p21.32	32586844	NA	6:32586844:C:G	C	G	-0.2461	0.0208	2.676e-32	?-?-?	0	0.04	1	0.8418	NA	NA	UC
6	p21.32	32586844	NA	6:32586844:C:G	C	G	-0.1538	0.0175	1.515e-18	?-?-?	0	0.061	1	0.805	NA	NA	IBD
6	p21.32	32586863	NA	6:32586863:C:CTTGATTGT	CTTGATTGT	C	-0.2844	0.0383	1.123e-13	???-?	0	0	0	1	NA	NA	UC
6	p21.32	32586863	NA	6:32586863:C:CTTGATTGT	CTTGATTGT	C	-0.1976	0.0319	5.852e-10	???-?	0	0	0	1	NA	NA	IBD
6	p21.32	32586876	NA	6:32586876:A:C	A	C	-0.1544	0.0259	2.501e-09	?-???	0	0	0	1	NA	NA	UC
6	p21.32	32586922	NA	6:32586922:A:G	A	G	-0.2415	0.0293	1.689e-16	?-?-?	74.1	3.866	1	0.04927	NA	NA	UC
6	p21.32	32586922	NA	6:32586922:A:G	A	G	-0.1802	0.0244	1.522e-13	?-?-?	8.3	1.09	1	0.2964	NA	NA	IBD
6	p21.32	32586942	NA	6:32586942:C:T	T	C	-0.233	0.029	9.397e-16	?-?-?	76.9	4.322	1	0.03762	NA	NA	UC
6	p21.32	32586942	NA	6:32586942:C:T	T	C	-0.1732	0.0242	8.245e-13	?-?-?	17	1.205	1	0.2724	NA	NA	IBD
6	p21.32	32586983	NA	6:32586983:A:G	A	G	0.1703	0.0231	1.677e-13	?+?+?	32.8	1.489	1	0.2224	NA	NA	UC
6	p21.32	32586985	NA	6:32586985:C:T	T	C	0.233	0.029	9.397e-16	?+?+?	76.9	4.322	1	0.03762	NA	NA	UC
6	p21.32	32586985	NA	6:32586985:C:T	T	C	0.1732	0.0242	8.245e-13	?+?+?	17	1.205	1	0.2724	NA	NA	IBD
6	p21.32	32586997	NA	6:32586997:A:G	A	G	0.1744	0.0243	7.128e-13	?+?+?	53.2	2.135	1	0.144	NA	NA	UC
6	p21.32	32587039	NA	6:32587039:A:T	A	T	0.2731	0.0343	1.691e-15	?+???	0	0	0	1	NA	NA	UC
6	p21.32	32587039	NA	6:32587039:A:T	A	T	0.174	0.0288	1.525e-09	?+???	0	0	0	1	NA	NA	IBD
6	p21.32	32587090	NA	6:32587090:A:C	A	C	-0.1744	0.0243	7.128e-13	?-?-?	53.2	2.135	1	0.144	NA	NA	UC
6	p21.32	32587125	NA	6:32587125:A:G	A	G	0.2329	0.029	9.665e-16	?+?+?	76.9	4.334	1	0.03737	NA	NA	UC
6	p21.32	32587125	NA	6:32587125:A:G	A	G	0.1733	0.0242	8e-13	?+?+?	16.8	1.202	1	0.2729	NA	NA	IBD
6	p21.32	32587186	NA	6:32587186:A:T	A	T	-0.1973	0.0268	1.813e-13	???-?	0	0	0	1	NA	NA	UC
6	p21.32	32587263	NA	6:32587263:C:T	T	C	-0.255	0.0214	9.782e-33	?-?-?	0	0.324	1	0.5692	NA	NA	UC
6	p21.32	32587263	NA	6:32587263:C:T	T	C	-0.1608	0.018	4.134e-19	?-?-?	0	0.265	1	0.6066	NA	NA	IBD
6	p21.32	32587272	NA	6:32587272:A:C	A	C	0.2557	0.0214	6.603e-33	?+?+?	0	0.301	1	0.5834	NA	NA	UC
6	p21.32	32587272	NA	6:32587272:A:C	A	C	0.1613	0.018	3.214e-19	?+?+?	0	0.212	1	0.645	NA	NA	IBD
6	p21.32	32587274	NA	6:32587274:C:T	T	C	0.2249	0.0289	7.138e-15	?+?+?	72.4	3.626	1	0.05687	NA	NA	UC
6	p21.32	32587274	NA	6:32587274:C:T	T	C	0.1647	0.0241	8.256e-12	?+?+?	0	0.692	1	0.4055	NA	NA	IBD
6	p21.32	32587344	NA	6:32587344:A:T	A	T	0.1739	0.0244	1.025e-12	?+?+?	53.5	2.149	1	0.1427	NA	NA	UC
6	p21.32	32587347	NA	6:32587347:A:C	A	C	-0.2316	0.0289	1.112e-15	?-?-?	77.5	4.438	1	0.03515	NA	NA	UC
6	p21.32	32587347	NA	6:32587347:A:C	A	C	-0.1725	0.0242	1.018e-12	?-?-?	20	1.25	1	0.2636	NA	NA	IBD
6	p21.32	32587426	NA	6:32587426:C:T	T	C	-0.219	0.0291	5.241e-14	?-?-?	76.3	4.222	1	0.03991	NA	NA	UC
6	p21.32	32587426	NA	6:32587426:C:T	T	C	-0.1642	0.0243	1.407e-11	?-?-?	0	0.927	1	0.3357	NA	NA	IBD
6	p21.32	32587429	NA	6:32587429:A:T	A	T	0.219	0.0291	5.241e-14	?+?+?	76.3	4.215	1	0.04007	NA	NA	UC
6	p21.32	32587429	NA	6:32587429:A:T	A	T	0.1643	0.0243	1.367e-11	?+?+?	0	0.931	1	0.3347	NA	NA	IBD
6	p21.32	32587440	NA	6:32587440:C:T	T	C	0.178	0.0255	2.944e-12	?+?+?	67.9	3.117	1	0.07746	NA	NA	UC
6	p21.32	32587476	NA	6:32587476:A:C	A	C	0.1734	0.0253	7.194e-12	?+?+?	72.3	3.611	1	0.05741	NA	NA	UC
6	p21.32	32587493	.	6:32587493:A:AC	A	AC	-0.1704	0.0257	3.349e-11	?-?-?	75.1	4.02	1	0.04496	0.2276	0.04067	UC
6	p21.32	32587519	NA	6:32587519:C:G	C	G	-0.232	0.029	1.244e-15	?-?-?	77.3	4.4	1	0.03594	NA	NA	UC
6	p21.32	32587519	NA	6:32587519:C:G	C	G	-0.173	0.0242	8.757e-13	?-?-?	21.1	1.268	1	0.2601	NA	NA	IBD
6	p21.32	32587548	NA	6:32587548:C:T	T	C	0.2564	0.0215	8.707e-33	?+?+?	0	0.392	1	0.531	NA	NA	UC
6	p21.32	32587548	NA	6:32587548:C:T	T	C	0.1616	0.0181	4.331e-19	?+?+?	0	0.3	1	0.584	NA	NA	IBD
6	p21.32	32587570	NA	6:32587570:A:G	A	G	-0.2317	0.029	1.353e-15	?-?-?	77.1	4.368	1	0.03663	NA	NA	UC
6	p21.32	32587570	NA	6:32587570:A:G	A	G	-0.1729	0.0242	9.024e-13	?-?-?	19.4	1.241	1	0.2653	NA	NA	IBD
6	p21.32	32587574	NA	6:32587574:A:C	A	C	0.1795	0.0256	2.354e-12	?+?+?	68.7	3.196	1	0.07384	NA	NA	UC
6	p21.32	32587575	NA	6:32587575:A:C	A	C	0.1795	0.0256	2.354e-12	?+?+?	68.7	3.196	1	0.07384	NA	NA	UC
6	p21.32	32587580	NA	6:32587580:C:T	T	C	0.1516	0.0249	1.141e-09	?+?+?	84.8	6.592	1	0.01024	NA	NA	UC
6	p21.32	32587601	NA	6:32587601:G:T	T	G	-0.1969	0.03	5.262e-11	???-?	0	0	0	1	NA	NA	UC
6	p21.32	32587634	NA	6:32587634:C:T	T	C	-0.1875	0.0226	1.073e-16	?-?-?	92.6	13.539	1	0.0002336	NA	NA	UC
6	p21.32	32587634	NA	6:32587634:C:T	T	C	-0.1269	0.0191	3.053e-11	?-?-?	84.1	6.275	1	0.01224	NA	NA	IBD
6	p21.32	32587683	NA	6:32587683:A:G	A	G	-0.246	0.0208	2.833e-32	?-?-?	0	0.042	1	0.838	NA	NA	UC
6	p21.32	32587683	NA	6:32587683:A:G	A	G	-0.1536	0.0175	1.677e-18	?-?-?	0	0.065	1	0.7984	NA	NA	IBD
6	p21.32	32587692	NA	6:32587692:T:TA	T	TA	0.2505	0.0213	6.232e-32	?+?+?	0	0.076	1	0.7822	NA	NA	UC
6	p21.32	32587692	NA	6:32587692:T:TA	T	TA	0.1609	0.0179	2.499e-19	?+?+?	0	0.197	1	0.6575	NA	NA	IBD
6	p21.32	32587850	NA	6:32587850:A:C	A	C	0.2501	0.0213	7.783e-32	?+?+?	0	0.086	1	0.7696	NA	NA	UC
6	p21.32	32587850	NA	6:32587850:A:C	A	C	0.1601	0.0179	3.749e-19	?+?+?	0	0.195	1	0.6587	NA	NA	IBD
6	p21.32	32587856	NA	6:32587856:C:G	C	G	-0.2501	0.0213	7.783e-32	?-?-?	0	0.086	1	0.7696	NA	NA	UC
6	p21.32	32587856	NA	6:32587856:C:G	C	G	-0.1601	0.0179	3.749e-19	?-?-?	0	0.195	1	0.6587	NA	NA	IBD
6	p21.32	32587864	NA	6:32587864:A:T	A	T	0.2415	0.0208	3.642e-31	?+?+?	0	0.002	1	0.9674	NA	NA	UC
6	p21.32	32587864	NA	6:32587864:A:T	A	T	0.1534	0.0174	1.185e-18	?+?+?	0	0.051	1	0.8207	NA	NA	IBD
6	p21.32	32587942	NA	6:32587942:C:T	T	C	-0.4646	0.0749	5.542e-10	??-??	0	0	0	1	NA	NA	UC
6	p21.32	32587959	NA	6:32587959:A:G	A	G	0.2133	0.0348	8.826e-10	???+?	0	0	0	1	NA	NA	UC
6	p21.32	32587985	NA	6:32587985:C:T	T	C	0.1775	0.0313	1.42e-08	???+?	0	0	0	1	NA	NA	UC
6	p21.32	32588002	NA	6:32588002:A:C	A	C	-0.1959	0.0352	2.616e-08	???-?	0	0	0	1	NA	NA	UC
6	p21.32	32588028	rs9270180	6:32588028:A:G	A	G	0.2421	0.0207	1.342e-31	?+?+?	0	0.001	1	0.9766	0.1332	0.122	UC
6	p21.32	32588028	rs9270180	6:32588028:A:G	A	G	0.1538	0.0174	9.651e-19	?+?+?	0	0.062	1	0.804	0.1332	0.122	IBD
6	p21.32	32588056	NA	6:32588056:A:G	A	G	0.1639	0.0261	3.392e-10	?+?+?	72.7	3.664	1	0.05559	NA	NA	UC
6	p21.32	32588061	NA	6:32588061:G:T	T	G	0.177	0.0168	5.913e-26	??++?	0	0.155	1	0.6942	NA	NA	UC
6	p21.32	32588061	NA	6:32588061:G:T	T	G	0.1272	0.0141	1.859e-19	??++?	72.7	3.665	1	0.05558	NA	NA	IBD
6	p21.32	32588081	NA	6:32588081:C:T	T	C	0.2231	0.0271	1.834e-16	???+?	0	0	0	1	NA	NA	UC
6	p21.32	32588097	NA	6:32588097:C:G	C	G	-0.163	0.0288	1.516e-08	?-???	0	0	0	1	NA	NA	UC
6	p21.32	32588210	NA	6:32588210:C:T	T	C	0.1432	0.0262	4.612e-08	?+???	0	0	0	1	NA	NA	UC
6	p21.32	32588212	NA	6:32588212:A:T	A	T	-0.1978	0.0267	1.28e-13	???-?	0	0	0	1	NA	NA	UC
6	p21.32	32588242	NA	6:32588242:A:G	A	G	0.1712	0.0241	1.214e-12	?+?+?	89.7	9.736	1	0.001807	NA	NA	UC
6	p21.32	32588242	NA	6:32588242:A:G	A	G	0.1227	0.0201	1.031e-09	?+?+?	78.4	4.623	1	0.03154	NA	NA	IBD
6	p21.32	32588253	NA	6:32588253:C:T	T	C	-0.1927	0.0277	3.484e-12	?-?-?	70.5	3.393	1	0.06546	NA	NA	UC
6	p21.32	32588423	NA	6:32588423:C:T	T	C	0.2431	0.0209	2.848e-31	?+?+?	0	0.024	1	0.8768	NA	NA	UC
6	p21.32	32588423	NA	6:32588423:C:T	T	C	0.1541	0.0176	2.029e-18	?+?+?	0	0.154	1	0.6951	NA	NA	IBD
6	p21.32	32588426	NA	6:32588426:A:C	A	C	0.2431	0.0209	2.848e-31	?+?+?	0	0.003	1	0.9545	NA	NA	UC
6	p21.32	32588426	NA	6:32588426:A:C	A	C	0.1547	0.0175	9.572e-19	?+?+?	0	0.107	1	0.7437	NA	NA	IBD
6	p21.32	32588450	NA	6:32588450:C:T	T	C	-0.2432	0.021	5.147e-31	?-?-?	0	0.022	1	0.8827	NA	NA	UC
6	p21.32	32588450	NA	6:32588450:C:T	T	C	-0.1542	0.0176	1.929e-18	?-?-?	0	0.152	1	0.697	NA	NA	IBD
6	p21.32	32588461	NA	6:32588461:A:G	A	G	-0.2212	0.0273	5.381e-16	???-?	0	0	0	1	NA	NA	UC
6	p21.32	32588461	NA	6:32588461:A:G	A	G	-0.135	0.0231	5.091e-09	???-?	0	0	0	1	NA	NA	IBD
6	p21.32	32588469	NA	6:32588469:A:G	A	G	-0.2429	0.0209	3.186e-31	?-?-?	0	0.005	1	0.9451	NA	NA	UC
6	p21.32	32588469	NA	6:32588469:A:G	A	G	-0.1544	0.0174	7.084e-19	?-?-?	0	0.118	1	0.7317	NA	NA	IBD
6	p21.32	32588482	NA	6:32588482:A:G	A	G	0.2417	0.0208	3.254e-31	?+?+?	0	0	1	0.9836	NA	NA	UC
6	p21.32	32588482	NA	6:32588482:A:G	A	G	0.1535	0.0175	1.764e-18	?+?+?	0	0.092	1	0.7622	NA	NA	IBD
6	p21.32	32588486	NA	6:32588486:G:T	T	G	-0.1952	0.0247	2.726e-15	?-?-?	87.4	7.964	1	0.004772	NA	NA	UC
6	p21.32	32588486	NA	6:32588486:G:T	T	G	-0.1499	0.0206	3.421e-13	?-?-?	74.5	3.915	1	0.04786	NA	NA	IBD
6	p21.32	32588500	NA	6:32588500:A:T	A	T	-0.242	0.0208	2.748e-31	?-?-?	0	0.002	1	0.9687	NA	NA	UC
6	p21.32	32588500	NA	6:32588500:A:T	A	T	-0.1538	0.0175	1.515e-18	?-?-?	0	0.109	1	0.7415	NA	NA	IBD
6	p21.32	32588561	NA	6:32588561:C:G	C	G	0.1968	0.0268	2.084e-13	???+?	0	0	0	1	NA	NA	UC
6	p21.32	32588590	NA	6:32588590:A:G	A	G	-0.249	0.0216	9.558e-31	?-?-?	0	0.131	1	0.7175	NA	NA	UC
6	p21.32	32588590	NA	6:32588590:A:G	A	G	-0.1585	0.0181	2.007e-18	?-?-?	0	0.344	1	0.5573	NA	NA	IBD
6	p21.32	32588625	NA	6:32588625:G:T	T	G	-0.244	0.0207	4.531e-32	?-?-?	0	0.006	1	0.9381	NA	NA	UC
6	p21.32	32588625	NA	6:32588625:G:T	T	G	-0.1547	0.0174	6.067e-19	?-?-?	0	0.061	1	0.8045	NA	NA	IBD
6	p21.32	32588666	rs9270209	6:32588666:A:G	A	G	0.2438	0.0208	9.931e-32	?+?+?	0	0.005	1	0.9442	0.006958	0.001984	UC
6	p21.32	32588666	rs9270209	6:32588666:A:G	A	G	0.1547	0.0174	6.067e-19	?+?+?	0	0.059	1	0.8077	0.006958	0.001984	IBD
6	p21.32	32588698	rs9270210	6:32588698:C:T	T	C	-0.1659	0.0271	9.254e-10	???-?	0	0	0	1	0.007952	0.002976	UC
6	p21.32	32588710	rs9270211	6:32588710:C:T	T	C	0.2447	0.0208	5.953e-32	?+?+?	0	0.001	1	0.9811	0.007952	0.002976	UC
6	p21.32	32588710	rs9270211	6:32588710:C:T	T	C	0.1557	0.0175	5.73e-19	?+?+?	0	0.077	1	0.7821	0.007952	0.002976	IBD
6	p21.32	32588716	NA	6:32588716:C:T	T	C	-0.2498	0.0216	6.213e-31	?-?-?	0	0.912	1	0.3395	NA	NA	UC
6	p21.32	32588716	NA	6:32588716:C:T	T	C	-0.1571	0.0182	6.036e-18	?-?-?	10.6	1.119	1	0.2902	NA	NA	IBD
6	p21.32	32588717	NA	6:32588717:A:G	A	G	0.2447	0.0208	5.953e-32	?+?+?	0	0.001	1	0.9811	NA	NA	UC
6	p21.32	32588717	NA	6:32588717:A:G	A	G	0.156	0.0175	4.91e-19	?+?+?	0	0.09	1	0.7647	NA	NA	IBD
6	p21.32	32588771	NA	6:32588771:G:T	T	G	-0.234	0.0198	3.144e-32	?-?-?	0	0.274	1	0.6004	NA	NA	UC
6	p21.32	32588771	NA	6:32588771:G:T	T	G	-0.1482	0.0167	7.041e-19	?-?-?	0	0.055	1	0.8153	NA	NA	IBD
6	p21.32	32588789	NA	6:32588789:A:AC	A	AC	0.25	0.0328	2.499e-14	?+???	0	0	0	1	NA	NA	UC
6	p21.32	32588789	NA	6:32588789:A:AC	A	AC	0.1613	0.0276	5.09e-09	?+???	0	0	0	1	NA	NA	IBD
6	p21.32	32588858	NA	6:32588858:A:G	A	G	-0.1973	0.0268	1.813e-13	???-?	0	0	0	1	NA	NA	UC
6	p21.32	32588865	NA	6:32588865:C:T	T	C	-0.2351	0.0202	2.622e-31	?-?-?	0	0.021	1	0.8846	NA	NA	UC
6	p21.32	32588865	NA	6:32588865:C:T	T	C	-0.1482	0.017	2.84e-18	?-?-?	0	0.004	1	0.9513	NA	NA	IBD
6	p21.32	32588867	NA	6:32588867:A:G	A	G	0.2272	0.0202	2.382e-29	?+?+?	0	0.062	1	0.8031	NA	NA	UC
6	p21.32	32588867	NA	6:32588867:A:G	A	G	0.1386	0.017	3.552e-16	?+?+?	0	0.39	1	0.5322	NA	NA	IBD
6	p21.32	32588880	rs9270223	6:32588880:C:T	T	C	-0.2263	0.0201	2.098e-29	?-?-?	0	0.034	1	0.8538	0.002982	0.008929	UC
6	p21.32	32588880	rs9270223	6:32588880:C:T	T	C	-0.1381	0.0169	3.043e-16	?-?-?	0	0.326	1	0.5683	0.002982	0.008929	IBD
6	p21.32	32588906	rs9270225	6:32588906:A:G	A	G	-0.2391	0.0203	5.049e-32	?-?-?	0	0.084	1	0.7724	0.002982	0.008929	UC
6	p21.32	32588906	rs9270225	6:32588906:A:G	A	G	-0.152	0.017	3.85e-19	?-?-?	0	0.003	1	0.9557	0.002982	0.008929	IBD
6	p21.32	32588912	rs9270226	6:32588912:G:T	T	G	-0.2395	0.0204	7.93e-32	?-?-?	0	0.074	1	0.7861	0.002982	0.008929	UC
6	p21.32	32588912	rs9270226	6:32588912:G:T	T	G	-0.1525	0.0171	4.742e-19	?-?-?	0	0.001	1	0.9735	0.002982	0.008929	IBD
6	p21.32	32588922	rs9270227	6:32588922:C:T	T	C	0.2189	0.0186	5.651e-32	?+?+?	46.4	1.865	1	0.1721	0.002982	0.006944	UC
6	p21.32	32588922	rs9270227	6:32588922:C:T	T	C	0.1393	0.0156	4.28e-19	?+?+?	0	0.801	1	0.3709	0.002982	0.006944	IBD
6	p21.32	32589006	NA	6:32589006:C:T	T	C	0.199	0.0265	5.938e-14	?+?+?	74.9	3.992	1	0.04572	NA	NA	UC
6	p21.32	32589010	NA	6:32589010:A:C	A	C	-0.2396	0.0204	7.484e-32	?-?-?	0	0.073	1	0.7868	NA	NA	UC
6	p21.32	32589010	NA	6:32589010:A:C	A	C	-0.1524	0.0171	4.999e-19	?-?-?	0	0.001	1	0.9759	NA	NA	IBD
6	p21.32	32589011	NA	6:32589011:A:G	A	G	0.2289	0.0196	1.64e-31	?+?+?	0	0.438	1	0.5079	NA	NA	UC
6	p21.32	32589011	NA	6:32589011:A:G	A	G	0.1445	0.0165	1.995e-18	?+?+?	0	0.08	1	0.7766	NA	NA	IBD
6	p21.32	32589034	NA	6:32589034:C:T	T	C	-0.2298	0.0197	1.925e-31	?-?-?	0	0.437	1	0.5088	NA	NA	UC
6	p21.32	32589034	NA	6:32589034:C:T	T	C	-0.1449	0.0165	1.609e-18	?-?-?	0	0.096	1	0.757	NA	NA	IBD
6	p21.32	32589052	NA	6:32589052:A:G	A	G	-0.2292	0.0196	1.37e-31	?-?-?	0	0.459	1	0.4981	NA	NA	UC
6	p21.32	32589052	NA	6:32589052:A:G	A	G	-0.1449	0.0165	1.609e-18	?-?-?	0	0.095	1	0.758	NA	NA	IBD
6	p21.32	32589110	rs9270236	6:32589110:C:T	T	C	-0.2302	0.0198	3.031e-31	?-?-?	0	0.4	1	0.5273	0.09742	0.1438	UC
6	p21.32	32589110	rs9270236	6:32589110:C:T	T	C	-0.1453	0.0165	1.296e-18	?-?-?	0	0.079	1	0.7792	0.09742	0.1438	IBD
6	p21.32	32589131	NA	6:32589131:A:C	A	C	-0.2302	0.0198	3.031e-31	?-?-?	0	0.4	1	0.5273	NA	NA	UC
6	p21.32	32589131	NA	6:32589131:A:C	A	C	-0.1453	0.0165	1.296e-18	?-?-?	0	0.077	1	0.7816	NA	NA	IBD
6	p21.32	32589187	rs9270242	6:32589187:A:C	A	C	-0.2398	0.0203	3.352e-32	?-?-?	0	0.08	1	0.778	0.01193	0.1131	UC
6	p21.32	32589187	rs9270242	6:32589187:A:C	A	C	-0.1527	0.0171	4.267e-19	?-?-?	0	0.002	1	0.9642	0.01193	0.1131	IBD
6	p21.32	32589188	NA	6:32589188:G:T	T	G	0.2398	0.0203	3.352e-32	?+?+?	0	0.08	1	0.778	NA	NA	UC
6	p21.32	32589188	NA	6:32589188:G:T	T	G	0.1527	0.0171	4.267e-19	?+?+?	0	0.002	1	0.9642	NA	NA	IBD
6	p21.32	32589189	NA	6:32589189:A:AG	A	AG	0.245	0.0275	5.145e-19	???+?	0	0	0	1	NA	NA	UC
6	p21.32	32589189	NA	6:32589189:A:AG	A	AG	0.1534	0.0231	3.122e-11	???+?	0	0	0	1	NA	NA	IBD
6	p21.32	32589190	NA	6:32589190:G:T	T	G	0.2398	0.0203	3.352e-32	?+?+?	0	0.08	1	0.778	NA	NA	UC
6	p21.32	32589190	NA	6:32589190:G:T	T	G	0.1527	0.0171	4.267e-19	?+?+?	0	0.002	1	0.9642	NA	NA	IBD
6	p21.32	32589214	NA	6:32589214:A:G	A	G	-0.2392	0.0205	1.851e-31	?-?-?	0	0.022	1	0.8814	NA	NA	UC
6	p21.32	32589214	NA	6:32589214:A:G	A	G	-0.1506	0.0172	2.026e-18	?-?-?	0	0.012	1	0.9118	NA	NA	IBD
6	p21.32	32589216	NA	6:32589216:A:G	A	G	0.2392	0.0205	1.851e-31	?+?+?	0	0.022	1	0.8814	NA	NA	UC
6	p21.32	32589216	NA	6:32589216:A:G	A	G	0.1506	0.0172	2.026e-18	?+?+?	0	0.012	1	0.9118	NA	NA	IBD
6	p21.32	32589219	NA	6:32589219:A:C	A	C	-0.2392	0.0205	1.851e-31	?-?-?	0	0.022	1	0.8814	NA	NA	UC
6	p21.32	32589219	NA	6:32589219:A:C	A	C	-0.1506	0.0172	2.026e-18	?-?-?	0	0.012	1	0.9118	NA	NA	IBD
6	p21.32	32589283	NA	6:32589283:A:G	A	G	0.1137	0.0208	4.594e-08	?-?-+	97.9	93.845	2	4.186e-21	0.3976	0.3234	CD
6	p21.32	32589283	NA	6:32589283:A:G	A	G	-0.3144	0.0167	4.594e-79	?-?--	96.9	64.38	2	1.047e-14	NA	NA	UC
6	p21.32	32589283	NA	6:32589283:A:G	A	G	-0.1273	0.0139	5.273e-20	?-?--	53	4.259	2	0.1189	NA	NA	IBD
6	p21.32	32589350	NA	6:32589350:A:C	A	C	0.2268	0.0205	1.888e-28	?+?+?	0	0.003	1	0.9547	NA	NA	UC
6	p21.32	32589350	NA	6:32589350:A:C	A	C	0.1379	0.0173	1.573e-15	?+?+?	0	0.204	1	0.6512	NA	NA	IBD
6	p21.32	32589386	NA	6:32589386:A:C	A	C	-0.1708	0.0288	3.019e-09	???-?	0	0	0	1	NA	NA	UC
6	p21.32	32589432	NA	6:32589432:C:T	T	C	0.2344	0.0201	2e-31	?+?+?	0	0.219	1	0.6396	NA	NA	UC
6	p21.32	32589432	NA	6:32589432:C:T	T	C	0.1479	0.0169	2.106e-18	?+?+?	0	0.046	1	0.8296	NA	NA	IBD
6	p21.32	32589436	NA	6:32589436:A:G	A	G	-0.2179	0.0213	1.454e-24	?-?-?	42.7	1.744	1	0.1867	NA	NA	UC
6	p21.32	32589436	NA	6:32589436:A:G	A	G	-0.137	0.0179	1.954e-14	?-?-?	32	1.471	1	0.2252	NA	NA	IBD
6	p21.32	32589452	.	6:32589452:C:CA	CA	C	0.1984	0.0307	1.03e-10	???+?	0	0	0	1	0.4493	0.5169	UC
6	p21.32	32589463	NA	6:32589463:A:G	A	G	0.1653	0.022	5.751e-14	?+?+?	93.5	15.497	1	8.262e-05	NA	NA	UC
6	p21.32	32589463	NA	6:32589463:A:G	A	G	0.1131	0.0186	1.197e-09	?+?+?	88	8.301	1	0.003962	NA	NA	IBD
6	p21.32	32589476	NA	6:32589476:C:G	C	G	0.2384	0.0203	7.596e-32	?+?+?	0	0.386	1	0.5343	NA	NA	UC
6	p21.32	32589476	NA	6:32589476:C:G	C	G	0.1504	0.017	8.986e-19	?+?+?	0	0.1	1	0.7518	NA	NA	IBD
6	p21.32	32589482	NA	6:32589482:C:T	T	C	-0.1987	0.0265	6.474e-14	???-?	0	0	0	1	NA	NA	UC
6	p21.32	32589486	NA	6:32589486:A:T	A	T	-0.1987	0.0265	6.474e-14	???-?	0	0	0	1	NA	NA	UC
6	p21.32	32589490	NA	6:32589490:A:G	A	G	0.2379	0.0203	1.016e-31	?+?+?	0	0.414	1	0.52	NA	NA	UC
6	p21.32	32589490	NA	6:32589490:A:G	A	G	0.15	0.0171	1.756e-18	?+?+?	0	0.116	1	0.7338	NA	NA	IBD
6	p21.32	32589513	NA	6:32589513:A:AT	A	AT	0.267	0.034	4.064e-15	?+???	0	0	0	1	NA	NA	UC
6	p21.32	32589513	NA	6:32589513:A:AT	A	AT	0.1731	0.0286	1.427e-09	?+???	0	0	0	1	NA	NA	IBD
6	p21.32	32589533	NA	6:32589533:C:T	T	C	0.2069	0.0303	8.588e-12	???+?	0	0	0	1	NA	NA	UC
6	p21.32	32589544	NA	6:32589544:C:T	T	C	-0.1799	0.0287	3.65e-10	???-?	0	0	0	1	NA	NA	UC
6	p21.32	32589628	NA	6:32589628:A:G	A	G	-0.2971	0.0378	3.848e-15	?-???	0	0	0	1	NA	NA	UC
6	p21.32	32589628	NA	6:32589628:A:G	A	G	-0.1906	0.0317	1.826e-09	?-???	0	0	0	1	NA	NA	IBD
6	p21.32	32589658	NA	6:32589658:A:C	A	C	0.2003	0.0268	7.786e-14	?+?+?	76.6	4.277	1	0.03864	NA	NA	UC
6	p21.32	32589706	NA	6:32589706:C:T	T	C	0.2612	0.0222	5.859e-32	?+?+?	0	0.006	1	0.9372	NA	NA	UC
6	p21.32	32589706	NA	6:32589706:C:T	T	C	0.1668	0.0186	3.027e-19	?+?+?	0	0.001	1	0.9821	NA	NA	IBD
6	p21.32	32589829	NA	6:32589829:A:G	A	G	-0.2458	0.0263	9.102e-21	???-?	0	0	0	1	NA	NA	UC
6	p21.32	32589829	NA	6:32589829:A:G	A	G	-0.1603	0.0222	5.171e-13	???-?	0	0	0	1	NA	NA	IBD
6	p21.32	32589999	NA	6:32589999:C:T	T	C	-0.2369	0.0202	9.19e-32	?-?-?	0	0.35	1	0.554	NA	NA	UC
6	p21.32	32589999	NA	6:32589999:C:T	T	C	-0.1488	0.0169	1.312e-18	?-?-?	0	0.073	1	0.7877	NA	NA	IBD
6	p21.32	32590005	NA	6:32590005:A:G	A	G	-0.2385	0.0203	7.166e-32	?-?-?	0	0.091	1	0.7623	NA	NA	UC
6	p21.32	32590005	NA	6:32590005:A:G	A	G	-0.1515	0.017	5.023e-19	?-?-?	0	0.005	1	0.9427	NA	NA	IBD
6	p21.32	32590035	NA	6:32590035:C:T	T	C	-0.2245	0.0206	1.177e-27	?-?-?	0	0.219	1	0.6395	NA	NA	UC
6	p21.32	32590035	NA	6:32590035:C:T	T	C	-0.1393	0.0173	8.144e-16	?-?-?	0	0.329	1	0.5661	NA	NA	IBD
6	p21.32	32590054	NA	6:32590054:T:TG	T	TG	0.2304	0.0206	4.858e-29	?+?+?	0	0.137	1	0.7116	NA	NA	UC
6	p21.32	32590054	NA	6:32590054:T:TG	T	TG	0.1511	0.0173	2.456e-18	?+?+?	0	0.045	1	0.8323	NA	NA	IBD
6	p21.32	32590136	rs9270335	6:32590136:A:G	A	G	0.2157	0.0205	6.844e-26	?+?+?	0	0.858	1	0.3544	0.1531	0.1825	UC
6	p21.32	32590136	rs9270335	6:32590136:A:G	A	G	0.1407	0.0173	4.19e-16	?+?+?	0	0.424	1	0.515	0.1531	0.1825	IBD
6	p21.32	32590149	NA	6:32590149:A:AGT	A	AGT	0.1779	0.0263	1.34e-11	???+?	0	0	0	1	NA	NA	UC
6	p21.32	32590192	NA	6:32590192:C:T	T	C	-0.2312	0.0198	1.675e-31	?-?-?	0	0.313	1	0.5756	NA	NA	UC
6	p21.32	32590192	NA	6:32590192:C:T	T	C	-0.1462	0.0166	1.283e-18	?-?-?	0	0.05	1	0.8228	NA	NA	IBD
6	p21.32	32590193	NA	6:32590193:C:T	T	C	-0.2312	0.0198	1.675e-31	?-?-?	0	0.313	1	0.5756	NA	NA	UC
6	p21.32	32590193	NA	6:32590193:C:T	T	C	-0.1462	0.0166	1.283e-18	?-?-?	0	0.05	1	0.8228	NA	NA	IBD
6	p21.32	32590280	NA	6:32590280:A:G	A	G	-0.2547	0.0285	4.004e-19	??-??	0	0	0	1	NA	NA	UC
6	p21.32	32590280	NA	6:32590280:A:G	A	G	-0.2126	0.0235	1.472e-19	??-??	0	0	0	1	NA	NA	IBD
6	p21.32	32590315	NA	6:32590315:C:T	T	C	0.1401	0.0176	1.717e-15	?-+-+	97.4	116.092	3	5.359e-25	0.3976	0.4127	CD
6	p21.32	32590315	NA	6:32590315:C:T	T	C	-0.2299	0.0126	2.225e-74	?----	97.5	118.096	3	1.983e-25	NA	NA	UC
6	p21.32	32590315	NA	6:32590315:C:T	T	C	-0.088	0.0105	5.25e-17	?----	85.7	20.97	3	0.0001068	NA	NA	IBD
6	p21.32	32590319	NA	6:32590319:A:G	A	G	-0.1401	0.0176	1.717e-15	?+-+-	97.4	116.086	3	5.374e-25	0.2575	0.0218	CD
6	p21.32	32590319	NA	6:32590319:A:G	A	G	0.2298	0.0126	2.573e-74	?++++	97.5	118.149	3	1.932e-25	NA	NA	UC
6	p21.32	32590319	NA	6:32590319:A:G	A	G	0.088	0.0105	5.25e-17	?++++	85.7	20.964	3	0.0001071	NA	NA	IBD
6	p21.32	32590358	NA	6:32590358:C:T	T	C	0.1755	0.0138	4.734e-37	?+++?	87.5	15.97	2	0.0003405	NA	NA	UC
6	p21.32	32590358	NA	6:32590358:C:T	T	C	0.0936	0.0115	3.981e-16	?+++?	90	19.943	2	4.672e-05	NA	NA	IBD
6	p21.32	32590398	NA	6:32590398:C:T	T	C	-0.1752	0.0144	4.678e-34	?---?	88.5	17.364	2	0.0001696	NA	NA	UC
6	p21.32	32590398	NA	6:32590398:C:T	T	C	-0.0929	0.0121	1.62e-14	?---?	91.1	22.51	2	1.294e-05	NA	NA	IBD
6	p21.32	32590399	NA	6:32590399:A:G	A	G	-0.2408	0.0224	5.926e-27	??-??	0	0	0	1	NA	NA	UC
6	p21.32	32590399	NA	6:32590399:A:G	A	G	-0.1681	0.0184	6.488e-20	??-??	0	0	0	1	NA	NA	IBD
6	p21.32	32590405	NA	6:32590405:C:T	T	C	-0.2215	0.022	7.638e-24	?-?-?	0	0.713	1	0.3985	NA	NA	UC
6	p21.32	32590405	NA	6:32590405:C:T	T	C	-0.1422	0.0185	1.512e-14	?-?-?	33.1	1.495	1	0.2215	NA	NA	IBD
6	p21.32	32590406	NA	6:32590406:G:T	T	G	0.1622	0.0222	2.746e-13	?+?+?	0	0.909	1	0.3403	NA	NA	UC
6	p21.32	32590439	NA	6:32590439:C:G	C	G	-0.1643	0.0224	2.22e-13	?-?-?	0	0.348	1	0.5554	NA	NA	UC
6	p21.32	32590537	rs9270385	6:32590537:G:T	T	G	0.2396	0.0219	7.368e-28	?+?+?	0	0.004	1	0.9511	0.6441	0.6885	UC
6	p21.32	32590537	rs9270385	6:32590537:G:T	T	G	0.1555	0.0183	1.941e-17	?+?+?	0	0.153	1	0.6955	0.6441	0.6885	IBD
6	p21.32	32590595	NA	6:32590595:A:G	A	G	0.2434	0.0218	6.04e-29	?+?+?	0	0.065	1	0.7986	NA	NA	UC
6	p21.32	32590595	NA	6:32590595:A:G	A	G	0.1585	0.0183	4.668e-18	?+?+?	0	0.256	1	0.6126	NA	NA	IBD
6	p21.32	32590608	NA	6:32590608:C:T	T	C	0.2432	0.0218	6.696e-29	?+?+?	0	0.069	1	0.7934	NA	NA	UC
6	p21.32	32590608	NA	6:32590608:C:T	T	C	0.1581	0.0183	5.654e-18	?+?+?	0	0.237	1	0.6264	NA	NA	IBD
6	p21.32	32590637	NA	6:32590637:A:T	A	T	-0.244	0.0219	7.873e-29	?-?-?	0	0.068	1	0.7945	NA	NA	UC
6	p21.32	32590637	NA	6:32590637:A:T	A	T	-0.1588	0.0183	4.042e-18	?-?-?	0	0.238	1	0.6254	NA	NA	IBD
6	p21.32	32590652	NA	6:32590652:C:T	T	C	0.1235	0.0223	3.057e-08	?+?+?	37.9	1.611	1	0.2044	NA	NA	UC
6	p21.32	32590657	NA	6:32590657:A:C	A	C	0.2438	0.0219	8.723e-29	?+?+?	0	0.045	1	0.8315	NA	NA	UC
6	p21.32	32590657	NA	6:32590657:A:C	A	C	0.1583	0.0184	7.748e-18	?+?+?	0	0.224	1	0.6358	NA	NA	IBD
6	p21.32	32590664	NA	6:32590664:G:T	T	G	-0.244	0.0219	7.873e-29	?-?-?	0	0.043	1	0.8366	NA	NA	UC
6	p21.32	32590664	NA	6:32590664:G:T	T	G	-0.1584	0.0184	7.39e-18	?-?-?	0	0.219	1	0.6395	NA	NA	IBD
6	p21.32	32590671	NA	6:32590671:G:T	T	G	-0.2196	0.0222	4.514e-23	?-?-?	0	0.013	1	0.9087	NA	NA	UC
6	p21.32	32590671	NA	6:32590671:G:T	T	G	-0.1525	0.0186	2.425e-16	?-?-?	36.5	1.576	1	0.2094	NA	NA	IBD
6	p21.32	32590718	NA	6:32590718:C:T	T	C	-0.1616	0.0226	8.65e-13	?-?-?	69.9	3.32	1	0.06844	NA	NA	UC
6	p21.32	32590718	NA	6:32590718:C:T	T	C	-0.1084	0.019	1.162e-08	?-?-?	0	0.183	1	0.669	NA	NA	IBD
6	p21.32	32590720	NA	6:32590720:C:T	T	C	-0.1616	0.0226	8.65e-13	?-?-?	69.9	3.32	1	0.06844	NA	NA	UC
6	p21.32	32590720	NA	6:32590720:C:T	T	C	-0.1084	0.019	1.162e-08	?-?-?	0	0.183	1	0.669	NA	NA	IBD
6	p21.32	32590769	NA	6:32590769:C:T	T	C	0.2405	0.0219	4.678e-28	?+?+?	0	0.09	1	0.7636	NA	NA	UC
6	p21.32	32590769	NA	6:32590769:C:T	T	C	0.1564	0.0184	1.896e-17	?+?+?	0	0.267	1	0.6057	NA	NA	IBD
6	p21.32	32590773	NA	6:32590773:C:T	T	C	-0.2405	0.0219	4.678e-28	?-?-?	0	0.09	1	0.7636	NA	NA	UC
6	p21.32	32590773	NA	6:32590773:C:T	T	C	-0.1564	0.0184	1.896e-17	?-?-?	0	0.267	1	0.6057	NA	NA	IBD
6	p21.32	32590782	NA	6:32590782:G:T	T	G	0.2404	0.0219	4.921e-28	?+?+?	0	0.092	1	0.7619	NA	NA	UC
6	p21.32	32590782	NA	6:32590782:G:T	T	G	0.1564	0.0184	1.896e-17	?+?+?	0	0.269	1	0.6038	NA	NA	IBD
6	p21.32	32590792	NA	6:32590792:A:C	A	C	-0.2418	0.0219	2.421e-28	?-?-?	0	0.08	1	0.7772	NA	NA	UC
6	p21.32	32590792	NA	6:32590792:A:C	A	C	-0.1581	0.0184	8.518e-18	?-?-?	0	0.198	1	0.6559	NA	NA	IBD
6	p21.32	32590797	NA	6:32590797:A:T	A	T	-0.2415	0.0219	2.819e-28	?-?-?	0	0.072	1	0.788	NA	NA	UC
6	p21.32	32590797	NA	6:32590797:A:T	A	T	-0.1581	0.0184	8.518e-18	?-?-?	0	0.198	1	0.6559	NA	NA	IBD
6	p21.32	32590800	NA	6:32590800:A:G	A	G	0.2417	0.0219	2.547e-28	?+?+?	0	0.069	1	0.7931	NA	NA	UC
6	p21.32	32590800	NA	6:32590800:A:G	A	G	0.1583	0.0184	7.748e-18	?+?+?	0	0.192	1	0.6616	NA	NA	IBD
6	p21.32	32590803	NA	6:32590803:A:G	A	G	-0.1218	0.0221	3.562e-08	?-?-?	73.6	3.785	1	0.0517	NA	NA	UC
6	p21.32	32590817	NA	6:32590817:C:G	C	G	-0.2423	0.0219	1.877e-28	?-?-?	0	0.072	1	0.7884	NA	NA	UC
6	p21.32	32590817	NA	6:32590817:C:G	C	G	-0.1582	0.0184	8.124e-18	?-?-?	0	0.196	1	0.6578	NA	NA	IBD
6	p21.32	32590841	NA	6:32590841:A:G	A	G	-0.2601	0.0423	7.8e-10	?-???	0	0	0	1	NA	NA	UC
6	p21.32	32590850	rs9270425	6:32590850:G:T	T	G	-0.2436	0.0218	5.447e-29	?-?-?	0	0.077	1	0.7818	0.6083	0.6786	UC
6	p21.32	32590850	rs9270425	6:32590850:G:T	T	G	-0.1579	0.0184	9.363e-18	?-?-?	0	0.24	1	0.6245	0.6083	0.6786	IBD
6	p21.32	32590855	rs9270426	6:32590855:A:T	A	T	-0.2439	0.0218	4.665e-29	?-?-?	0	0.087	1	0.7686	0.6083	0.6786	UC
6	p21.32	32590855	rs9270426	6:32590855:A:T	A	T	-0.1583	0.0183	5.138e-18	?-?-?	0	0.264	1	0.6072	0.6083	0.6786	IBD
6	p21.32	32590872	rs9270427	6:32590872:A:C	A	C	-0.2451	0.0219	4.474e-29	?-?-?	0	0.109	1	0.741	0.5398	0.6429	UC
6	p21.32	32590872	rs9270427	6:32590872:A:C	A	C	-0.1592	0.0184	5.053e-18	?-?-?	0	0.29	1	0.5904	0.5398	0.6429	IBD
6	p21.32	32590875	rs9270428	6:32590875:A:G	A	G	-0.2451	0.0218	2.504e-29	?-?-?	0	0.11	1	0.7401	0.5398	0.6429	UC
6	p21.32	32590875	rs9270428	6:32590875:A:G	A	G	-0.1592	0.0184	5.053e-18	?-?-?	0	0.29	1	0.5904	0.5398	0.6429	IBD
6	p21.32	32590877	NA	6:32590877:A:G	A	G	-0.2807	0.0512	4.195e-08	?-???	0	0	0	1	NA	NA	UC
6	p21.32	32590879	NA	6:32590879:A:G	A	G	-0.2807	0.0512	4.195e-08	?-???	0	0	0	1	NA	NA	UC
6	p21.32	32590887	NA	6:32590887:A:C	A	C	-0.2454	0.0218	2.142e-29	?-?-?	0	0.141	1	0.7076	NA	NA	UC
6	p21.32	32590887	NA	6:32590887:A:C	A	C	-0.1593	0.0183	3.178e-18	?-?-?	0	0.329	1	0.5661	NA	NA	IBD
6	p21.32	32590888	rs9270432	6:32590888:C:T	T	C	-0.2454	0.0218	2.142e-29	?-?-?	0	0.141	1	0.7076	0.5268	0.6151	UC
6	p21.32	32590888	rs9270432	6:32590888:C:T	T	C	-0.1593	0.0183	3.178e-18	?-?-?	0	0.329	1	0.5661	0.5268	0.6151	IBD
6	p21.32	32590899	NA	6:32590899:C:T	T	C	0.2454	0.0219	3.833e-29	?+?+?	0	0.14	1	0.7087	NA	NA	UC
6	p21.32	32590899	NA	6:32590899:C:T	T	C	0.1593	0.0183	3.178e-18	?+?+?	0	0.332	1	0.5642	NA	NA	IBD
6	p21.32	32590909	NA	6:32590909:A:G	A	G	0.2455	0.0219	3.64e-29	?+?+?	0	0.156	1	0.6925	NA	NA	UC
6	p21.32	32590909	NA	6:32590909:A:G	A	G	0.1591	0.0184	5.299e-18	?+?+?	0	0.332	1	0.5644	NA	NA	IBD
6	p21.32	32590917	rs9270437	6:32590917:A:G	A	G	0.2459	0.0219	2.961e-29	?+?+?	0	0.168	1	0.6816	0.07555	0.1032	UC
6	p21.32	32590917	rs9270437	6:32590917:A:G	A	G	0.1592	0.0184	5.053e-18	?+?+?	0	0.326	1	0.5679	0.07555	0.1032	IBD
6	p21.32	32590929	NA	6:32590929:C:T	T	C	0.1757	0.0221	1.862e-15	?+?+?	1.3	1.013	1	0.3142	NA	NA	UC
6	p21.32	32590948	NA	6:32590948:C:T	T	C	-0.2264	0.0242	8.331e-21	?-?-?	0	0.119	1	0.7297	NA	NA	UC
6	p21.32	32590948	NA	6:32590948:C:T	T	C	-0.1215	0.0201	1.496e-09	?-?-?	0	0.084	1	0.7722	NA	NA	IBD
6	p21.32	32590951	NA	6:32590951:A:G	A	G	-0.2269	0.0241	4.734e-21	?-?-?	0	0.109	1	0.7411	NA	NA	UC
6	p21.32	32590951	NA	6:32590951:A:G	A	G	-0.1218	0.0201	1.364e-09	?-?-?	0	0.077	1	0.7816	NA	NA	IBD
6	p21.32	32590964	NA	6:32590964:C:G	C	G	-0.228	0.0276	1.446e-16	???-?	0	0	0	1	NA	NA	UC
6	p21.32	32590964	NA	6:32590964:C:G	C	G	-0.1465	0.0233	3.225e-10	???-?	0	0	0	1	NA	NA	IBD
6	p21.32	32590976	rs9270444	6:32590976:C:T	T	C	0.2476	0.0218	6.783e-30	?+?+?	0	0.124	1	0.7246	0.000994	0	UC
6	p21.32	32590976	rs9270444	6:32590976:C:T	T	C	0.1617	0.0183	9.915e-19	?+?+?	0	0.26	1	0.6102	0.000994	0	IBD
6	p21.32	32590978	NA	6:32590978:C:T	T	C	-0.2445	0.0394	5.449e-10	?-???	0	0	0	1	NA	NA	UC
6	p21.32	32590979	NA	6:32590979:C:T	T	C	-0.2904	0.052	2.342e-08	?-???	0	0	0	1	NA	NA	UC
6	p21.32	32590989	NA	6:32590989:A:AACAG	A	AACAG	0.2038	0.0326	4.064e-10	???+?	0	0	0	1	NA	NA	UC
6	p21.32	32591013	NA	6:32591013:C:T	T	C	-0.2414	0.0389	5.447e-10	?-???	0	0	0	1	NA	NA	UC
6	p21.32	32591014	NA	6:32591014:G:T	T	G	0.2414	0.0389	5.447e-10	?+???	0	0	0	1	NA	NA	UC
6	p21.32	32591046	NA	6:32591046:A:G	A	G	-0.239	0.0387	6.587e-10	?-???	0	0	0	1	NA	NA	UC
6	p21.32	32591047	NA	6:32591047:G:T	T	G	0.2445	0.0219	6.091e-29	?+?+?	0	0.127	1	0.7214	NA	NA	UC
6	p21.32	32591047	NA	6:32591047:G:T	T	G	0.1581	0.0183	5.654e-18	?+?+?	0	0.354	1	0.5517	NA	NA	IBD
6	p21.32	32591056	NA	6:32591056:A:G	A	G	-0.2844	0.051	2.454e-08	?-???	0	0	0	1	NA	NA	UC
6	p21.32	32591060	NA	6:32591060:C:T	T	C	0.2447	0.0219	5.496e-29	?+?+?	0	0.141	1	0.7078	NA	NA	UC
6	p21.32	32591060	NA	6:32591060:C:T	T	C	0.1581	0.0184	8.518e-18	?+?+?	0	0.348	1	0.5552	NA	NA	IBD
6	p21.32	32591074	NA	6:32591074:A:T	A	T	0.2425	0.0219	1.695e-28	?+?+?	0	0.253	1	0.6152	NA	NA	UC
6	p21.32	32591074	NA	6:32591074:A:T	A	T	0.1563	0.0184	1.987e-17	?+?+?	0	0.544	1	0.4608	NA	NA	IBD
6	p21.32	32591075	NA	6:32591075:C:T	T	C	-0.2425	0.0219	1.695e-28	?-?-?	0	0.253	1	0.6152	NA	NA	UC
6	p21.32	32591075	NA	6:32591075:C:T	T	C	-0.1563	0.0184	1.987e-17	?-?-?	0	0.544	1	0.4608	NA	NA	IBD
6	p21.32	32591077	NA	6:32591077:C:T	T	C	0.2406	0.0391	7.581e-10	?+???	0	0	0	1	NA	NA	UC
6	p21.32	32591078	NA	6:32591078:A:G	A	G	-0.2398	0.0391	8.624e-10	?-???	0	0	0	1	NA	NA	UC
6	p21.32	32591085	NA	6:32591085:A:G	A	G	-0.1778	0.0275	1.01e-10	?-?-?	82.6	5.751	1	0.01648	NA	NA	UC
6	p21.32	32591101	NA	6:32591101:C:T	T	C	-0.1334	0.0214	4.557e-10	?-?-?	6	1.064	1	0.3022	NA	NA	UC
6	p21.32	32591102	NA	6:32591102:A:G	A	G	0.2454	0.0218	2.142e-29	?+?+?	0	0.187	1	0.665	NA	NA	UC
6	p21.32	32591102	NA	6:32591102:A:G	A	G	0.16	0.0183	2.267e-18	?+?+?	0	0.389	1	0.5329	NA	NA	IBD
6	p21.32	32591109	NA	6:32591109:C:T	T	C	-0.2406	0.0387	5.066e-10	?-???	0	0	0	1	NA	NA	UC
6	p21.32	32591110	NA	6:32591110:A:G	A	G	0.246	0.0218	1.567e-29	?+?+?	0	0.191	1	0.6617	NA	NA	UC
6	p21.32	32591110	NA	6:32591110:A:G	A	G	0.1597	0.0183	2.62e-18	?+?+?	0	0.395	1	0.5295	NA	NA	IBD
6	p21.32	32591128	NA	6:32591128:A:G	A	G	0.2454	0.0218	2.142e-29	?+?+?	0	0.236	1	0.6271	NA	NA	UC
6	p21.32	32591128	NA	6:32591128:A:G	A	G	0.159	0.0183	3.672e-18	?+?+?	0	0.485	1	0.4864	NA	NA	IBD
6	p21.32	32591134	NA	6:32591134:C:T	T	C	-0.2027	0.0214	2.746e-21	?-?-?	42.9	1.752	1	0.1857	NA	NA	UC
6	p21.32	32591134	NA	6:32591134:C:T	T	C	-0.146	0.018	5.016e-16	?-?-?	0	0.87	1	0.3509	NA	NA	IBD
6	p21.32	32591169	NA	6:32591169:A:G	A	G	-0.2519	0.0277	9.558e-20	???-?	0	0	0	1	NA	NA	UC
6	p21.32	32591169	NA	6:32591169:A:G	A	G	-0.1549	0.0233	2.97e-11	???-?	0	0	0	1	NA	NA	IBD
6	p21.32	32591182	NA	6:32591182:A:G	A	G	-0.2449	0.0218	2.778e-29	?-?-?	0	0.07	1	0.7909	NA	NA	UC
6	p21.32	32591182	NA	6:32591182:A:G	A	G	-0.1587	0.0182	2.787e-18	?-?-?	0	0.382	1	0.5366	NA	NA	IBD
6	p21.32	32591242	rs77122291	6:32591242:A:G	A	G	-0.25	0.0133	7.992e-79	?----	89.5	28.509	3	2.84e-06	0.2813	0.2897	UC
6	p21.32	32591242	rs77122291	6:32591242:A:G	A	G	-0.1333	0.0107	1.266e-35	?----	64.4	8.421	3	0.03807	0.2813	0.2897	IBD
6	p21.32	32591253	NA	6:32591253:A:C	A	C	0.1411	0.0223	2.494e-10	?-?-+	98.2	112.338	2	4.037e-25	0.2575	0.3433	CD
6	p21.32	32591253	NA	6:32591253:A:C	A	C	-0.3342	0.0179	8.622e-78	?-?--	96.2	52.748	2	3.515e-12	NA	NA	UC
6	p21.32	32591253	NA	6:32591253:A:C	A	C	-0.1267	0.0149	1.842e-17	?-?--	77.5	8.879	2	0.0118	NA	NA	IBD
6	p21.32	32591268	NA	6:32591268:C:T	T	C	-0.0947	0.0152	4.657e-10	?+-+-	93.5	46.288	3	4.927e-10	0.2455	0.3433	CD
6	p21.32	32591286	NA	6:32591286:A:C	A	C	0.2184	0.0177	5.586e-35	?++??	65.6	2.905	1	0.08833	NA	NA	UC
6	p21.32	32591286	NA	6:32591286:A:C	A	C	0.1432	0.0146	1.038e-22	?++??	82.6	5.758	1	0.01642	NA	NA	IBD
6	p21.32	32591287	NA	6:32591287:C:T	T	C	-0.0946	0.0151	3.731e-10	?+-+-	93.5	46.43	3	4.594e-10	0.2465	0.3839	CD
6	p21.32	32591300	NA	6:32591300:C:T	T	C	0.1485	0.0183	4.868e-16	?-+-+	97.4	115.083	3	8.835e-25	0.2455	0.3651	CD
6	p21.32	32591300	NA	6:32591300:C:T	T	C	-0.2359	0.0131	1.697e-72	?----	97.4	116.892	3	3.604e-25	NA	NA	UC
6	p21.32	32591300	NA	6:32591300:C:T	T	C	-0.0892	0.0109	2.757e-16	?----	87.1	23.27	3	3.547e-05	NA	NA	IBD
6	p21.32	32591347	rs34788621	6:32591347:C:T	T	C	0.2155	0.0152	1.26e-45	?+++?	0	1.809	2	0.4047	0.2674	0.248	UC
6	p21.32	32591347	rs34788621	6:32591347:C:T	T	C	0.1347	0.0125	4.469e-27	?+++?	62.8	5.378	2	0.06794	0.2674	0.248	IBD
6	p21.32	32591354	rs34127991	6:32591354:A:G	A	G	-0.2505	0.0134	5.537e-78	?----	88.7	26.629	3	7.043e-06	0.2674	0.248	UC
6	p21.32	32591354	rs34127991	6:32591354:A:G	A	G	-0.1301	0.0108	2.029e-33	?----	49.3	5.914	3	0.1159	0.2674	0.248	IBD
6	p21.32	32591357	rs9270498	6:32591357:A:G	A	G	-0.1711	0.0179	1.193e-21	?+-+-	97.8	136.232	3	2.454e-29	0.3241	0.4474	CD
6	p21.32	32591357	rs9270498	6:32591357:A:G	A	G	0.2478	0.0129	3.094e-82	?++++	98	149.657	3	3.125e-32	0.7097	0.7321	UC
6	p21.32	32591357	rs9270498	6:32591357:A:G	A	G	0.0885	0.0108	2.518e-16	?++++	87.1	23.346	3	3.421e-05	0.7097	0.7321	IBD
6	p21.32	32591396	NA	6:32591396:G:GAT	G	GAT	0.2343	0.0268	2.279e-18	??+??	0	0	0	1	NA	NA	UC
6	p21.32	32591396	NA	6:32591396:G:GAT	G	GAT	0.1984	0.0221	2.773e-19	??+??	0	0	0	1	NA	NA	IBD
6	p21.32	32591398	rs9270502	6:32591398:C:T	T	C	0.1526	0.0246	5.531e-10	?+?++	89.2	18.573	2	9.268e-05	0.2445	0.3998	CD
6	p21.32	32591398	rs9270502	6:32591398:C:T	T	C	-0.3598	0.0202	5.716e-71	?-?--	97.9	93.068	2	6.173e-21	0.8569	0.7609	UC
6	p21.32	32591398	rs9270502	6:32591398:C:T	T	C	-0.1342	0.0176	2.44e-14	?-?--	76.1	8.354	2	0.01534	0.8569	0.7609	IBD
6	p21.32	32591399	NA	6:32591399:A:AGG	A	AGG	-0.2507	0.0257	1.758e-22	??-?-	77.2	4.382	1	0.03631	NA	NA	UC
6	p21.32	32591399	NA	6:32591399:A:AGG	A	AGG	-0.1777	0.0211	3.707e-17	??-?+	89.5	9.529	1	0.002023	NA	NA	IBD
6	p21.32	32591400	rs561760011	6:32591400:C:G	C	G	-0.276	0.03	3.579e-20	?-??-	0	0.557	1	0.4555	0.1531	0.1151	UC
6	p21.32	32591401	rs529034563	6:32591401:A:G	A	G	-0.2753	0.0299	3.343e-20	?-??-	0	0.601	1	0.4383	0.1541	0.1151	UC
6	p21.32	32591404	rs9270503	6:32591404:C:G	C	G	-0.0979	0.0153	1.567e-10	?+-+-	93.1	43.712	3	1.737e-09	0.2445	0.4573	CD
6	p21.32	32591407	rs9270504	6:32591407:A:C	A	C	0.0977	0.0152	1.296e-10	?-+-+	93.1	43.794	3	1.669e-09	0.4811	0.4583	CD
6	p21.32	32591414	rs114335056	6:32591414:A:G	A	G	0.2608	0.0195	8.539e-41	?++?+	43.6	3.544	2	0.17	0.1541	0.1131	UC
6	p21.32	32591414	rs114335056	6:32591414:A:G	A	G	0.1307	0.0154	2.12e-17	?++?+	93.7	31.74	2	1.282e-07	0.1541	0.1131	IBD
6	p21.32	32591435	rs75928817	6:32591435:A:G	A	G	0.2708	0.0137	5.794e-87	?++++	92.1	38.147	3	2.631e-08	0.2952	0.2788	UC
6	p21.32	32591435	rs75928817	6:32591435:A:G	A	G	0.1346	0.0111	7.68e-34	?++++	36.2	4.702	3	0.1949	0.2952	0.2788	IBD
6	p21.32	32591436	rs115879259	6:32591436:A:T	A	T	0.24	0.017	2.957e-45	?++++	62	7.897	3	0.04819	0.1551	0.1141	UC
6	p21.32	32591436	rs115879259	6:32591436:A:T	A	T	0.1263	0.0136	1.59e-20	?++++	90.5	31.649	3	6.206e-07	0.1551	0.1141	IBD
6	p21.32	32591439	rs9270505	6:32591439:A:G	A	G	-0.1043	0.0154	1.264e-11	?+-+-	97.8	134.497	3	5.806e-29	0.4771	0.4692	CD
6	p21.32	32591439	rs9270505	6:32591439:A:G	A	G	0.119	0.0118	6.453e-24	?++++	86.6	22.404	3	5.375e-05	0.5865	0.5823	UC
6	p21.32	32591479	.	6:32591479:T:TG	T	TG	0.0888	0.0153	6.478e-09	?-+-+	93.1	43.415	3	2.009e-09	0.2823	0.4534	CD
6	p21.32	32591549	rs9270507	6:32591549:A:T	A	T	-0.176	0.0219	9.242e-16	?-?-?	53.1	2.134	1	0.144	0.6252	0.6835	UC
6	p21.32	32591549	rs9270507	6:32591549:A:T	A	T	-0.1069	0.0184	6.255e-09	?-?-?	0	0.897	1	0.3435	0.6252	0.6835	IBD
6	p21.32	32591570	rs9270508	6:32591570:A:G	A	G	-0.1761	0.022	1.199e-15	?-?-?	52.6	2.11	1	0.1464	0.6252	0.6845	UC
6	p21.32	32591570	rs9270508	6:32591570:A:G	A	G	-0.1065	0.0184	7.121e-09	?-?-?	0	0.938	1	0.3329	0.6252	0.6845	IBD
6	p21.32	32591578	rs9270509	6:32591578:A:T	A	T	0.176	0.0219	9.242e-16	?+?+?	53	2.126	1	0.1449	0.6252	0.6845	UC
6	p21.32	32591578	rs9270509	6:32591578:A:T	A	T	0.1065	0.0184	7.121e-09	?+?+?	0	0.938	1	0.3329	0.6252	0.6845	IBD
6	p21.32	32591594	rs9270511	6:32591594:C:T	T	C	0.175	0.0219	1.34e-15	?+?+?	56.2	2.282	1	0.1309	0.6262	0.6845	UC
6	p21.32	32591594	rs9270511	6:32591594:C:T	T	C	0.1058	0.0184	8.924e-09	?+?+?	0	0.952	1	0.3293	0.6262	0.6845	IBD
6	p21.32	32591603	rs9270512	6:32591603:A:G	A	G	-0.1729	0.0219	2.904e-15	?-?-?	59.8	2.489	1	0.1147	0.6262	0.6845	UC
6	p21.32	32591603	rs9270512	6:32591603:A:G	A	G	-0.1042	0.0183	1.241e-08	?-?-?	6.1	1.065	1	0.3022	0.6262	0.6845	IBD
6	p21.32	32591623	rs9270513	6:32591623:A:T	A	T	-0.1728	0.0219	3.012e-15	?-?-?	58.1	2.389	1	0.1222	0.6272	0.6845	UC
6	p21.32	32591623	rs9270513	6:32591623:A:T	A	T	-0.104	0.0183	1.323e-08	?-?-?	0	0.901	1	0.3425	0.6272	0.6845	IBD
6	p21.32	32591641	rs9270514	6:32591641:A:G	A	G	-0.1723	0.0218	2.708e-15	?-?-?	59.5	2.469	1	0.1161	0.6282	0.6845	UC
6	p21.32	32591641	rs9270514	6:32591641:A:G	A	G	-0.104	0.0183	1.323e-08	?-?-?	0	0.896	1	0.3438	0.6282	0.6845	IBD
6	p21.32	32591690	rs112464499	6:32591690:A:G	A	G	-0.2668	0.031	7.536e-18	?-?-?	0	0.718	1	0.3969	0.159	0.02579	UC
6	p21.32	32591690	rs112464499	6:32591690:A:G	A	G	-0.197	0.0259	2.823e-14	?-?-?	0	0	1	0.9883	0.159	0.02579	IBD
6	p21.32	32591691	rs9270516	6:32591691:C:T	T	C	0.2441	0.0218	4.206e-29	?+?+?	0	0.005	1	0.9436	0.6531	0.7083	UC
6	p21.32	32591691	rs9270516	6:32591691:C:T	T	C	0.1576	0.0182	4.745e-18	?+?+?	0	0.234	1	0.6286	0.6531	0.7083	IBD
6	p21.32	32591695	rs9270517	6:32591695:C:T	T	C	0.2441	0.0218	4.206e-29	?+?+?	0	0.005	1	0.9436	0.6531	0.7083	UC
6	p21.32	32591695	rs9270517	6:32591695:C:T	T	C	0.1576	0.0182	4.745e-18	?+?+?	0	0.234	1	0.6286	0.6531	0.7083	IBD
6	p21.32	32591696	rs35858943	6:32591696:A:G	A	G	-0.2039	0.0237	7.741e-18	?-?-?	71.7	3.536	1	0.06006	0.02684	0.0119	UC
6	p21.32	32591696	rs35858943	6:32591696:A:G	A	G	-0.1398	0.0195	7.542e-13	?-?-?	35.2	1.543	1	0.2142	0.02684	0.0119	IBD
6	p21.32	32591704	rs28366254	6:32591704:C:G	C	G	0.2198	0.0225	1.531e-22	?+?+?	0	0.23	1	0.6312	0.1183	0.121	UC
6	p21.32	32591704	rs28366254	6:32591704:C:G	C	G	0.1211	0.0187	9.423e-11	?+?+?	0	0.147	1	0.7015	0.1183	0.121	IBD
6	p21.32	32591705	rs28366255	6:32591705:C:T	T	C	-0.2198	0.0225	1.531e-22	?-?-?	0	0.23	1	0.6312	0.1183	0.121	UC
6	p21.32	32591705	rs28366255	6:32591705:C:T	T	C	-0.1211	0.0187	9.423e-11	?-?-?	0	0.147	1	0.7015	0.1183	0.121	IBD
6	p21.32	32591706	rs28357084	6:32591706:A:G	A	G	0.2198	0.0225	1.531e-22	?+?+?	0	0.23	1	0.6312	0.1183	0.121	UC
6	p21.32	32591706	rs28357084	6:32591706:A:G	A	G	0.1211	0.0187	9.423e-11	?+?+?	0	0.147	1	0.7015	0.1183	0.121	IBD
6	p21.32	32591708	rs35072954	6:32591708:A:G	A	G	-0.2393	0.0282	2.142e-17	?-?-?	0	0.082	1	0.7741	0.02684	0.0119	UC
6	p21.32	32591708	rs35072954	6:32591708:A:G	A	G	-0.164	0.0233	1.941e-12	?-?-?	0	0.017	1	0.8976	0.02684	0.0119	IBD
6	p21.32	32591711	rs35464067	6:32591711:C:T	T	C	0.2284	0.0269	2.054e-17	?+?+?	0	0.394	1	0.5301	0.02684	0.0119	UC
6	p21.32	32591711	rs35464067	6:32591711:C:T	T	C	0.1565	0.0223	2.252e-12	?+?+?	0	0.018	1	0.8943	0.02684	0.0119	IBD
6	p21.32	32591722	rs28366256	6:32591722:A:G	A	G	0.2004	0.0208	5.711e-22	?+?+?	0	0.351	1	0.5536	0.2515	0.2391	UC
6	p21.32	32591722	rs28366256	6:32591722:A:G	A	G	0.111	0.0173	1.397e-10	?+?+?	0	0.27	1	0.6031	0.2515	0.2391	IBD
6	p21.32	32591732	rs72844273	6:32591732:A:G	A	G	-0.2617	0.0305	9.46e-18	?-?-?	2.5	1.026	1	0.3111	0.1412	0.0248	UC
6	p21.32	32591732	rs72844273	6:32591732:A:G	A	G	-0.1934	0.0255	3.343e-14	?-?-?	0	0.029	1	0.8639	0.1412	0.0248	IBD
6	p21.32	32591736	rs28366258	6:32591736:C:T	T	C	0.2046	0.0326	3.472e-10	?+???	0	0	0	1	0.2565	0.254	UC
6	p21.32	32591743	rs11751601	6:32591743:C:T	T	C	-0.1894	0.0175	2.683e-27	?-?-?	0	0.152	1	0.6962	0.3489	0.5992	UC
6	p21.32	32591743	rs11751601	6:32591743:C:T	T	C	-0.0996	0.0146	8.983e-12	?-?-?	0	0.025	1	0.8748	0.3489	0.5992	IBD
6	p21.32	32591764	rs9270522	6:32591764:A:T	A	T	0.1331	0.0221	1.716e-09	?-?-+	98.3	115.708	2	7.487e-26	0.1402	0.4534	CD
6	p21.32	32591764	rs9270522	6:32591764:A:T	A	T	-0.3323	0.0177	1.232e-78	?-?--	96.2	53.161	2	2.86e-12	0.7256	0.7589	UC
6	p21.32	32591764	rs9270522	6:32591764:A:T	A	T	-0.1286	0.0147	2.166e-18	?-?--	78.3	9.205	2	0.01002	0.7256	0.7589	IBD
6	p21.32	32591798	rs34958241	6:32591798:A:G	A	G	0.1928	0.0235	2.32e-16	?+?+?	0	0.164	1	0.6853	0.1571	0.1181	UC
6	p21.32	32591798	rs34958241	6:32591798:A:G	A	G	0.1344	0.0195	5.489e-12	?+?+?	0	0	1	0.9953	0.1571	0.1181	IBD
6	p21.32	32591807	rs9270523	6:32591807:G:T	T	G	-0.1655	0.0178	1.434e-20	?+-+-	97.9	139.561	3	4.7e-30	0.1402	0.4702	CD
6	p21.32	32591807	rs9270523	6:32591807:G:T	T	G	0.2465	0.0128	1.214e-82	?++++	98	150.076	3	2.537e-32	0.7286	0.7599	UC
6	p21.32	32591807	rs9270523	6:32591807:G:T	T	G	0.0891	0.0107	8.284e-17	?++++	87.1	23.269	3	3.549e-05	0.7286	0.7599	IBD
6	p21.32	32591871	rs34784936	6:32591871:G:T	T	G	-0.1834	0.0223	1.965e-16	?-?-?	0	0.834	1	0.3612	0.159	0.119	UC
6	p21.32	32591871	rs34784936	6:32591871:G:T	T	G	-0.1275	0.0184	4.228e-12	?-?-?	0	0.18	1	0.671	0.159	0.119	IBD
6	p21.32	32591881	rs9270529	6:32591881:C:T	T	C	0.0959	0.0151	2.139e-10	?-+-+	93.1	43.256	3	2.172e-09	0.1402	0.4653	CD
6	p21.32	32591886	rs28366263	6:32591886:C:T	T	C	0.1832	0.0173	3.33e-26	?++++	92.6	40.787	3	7.257e-09	0.1481	0.1885	UC
6	p21.32	32591886	rs28366263	6:32591886:C:T	T	C	0.0797	0.0139	9.82e-09	?++++	86.9	22.869	3	4.299e-05	0.1481	0.1885	IBD
6	p21.32	32591896	rs34434863	6:32591896:G:T	T	G	0.0974	0.0125	6.596e-15	?++-+	95	59.704	3	6.798e-13	0.2913	0.1399	UC
6	p21.32	32591896	rs34434863	6:32591896:G:T	T	G	0.0752	0.0103	2.857e-13	?++-+	90.4	31.1	3	8.097e-07	0.2913	0.1399	IBD
6	p21.32	32591897	rs28366264	6:32591897:A:T	A	T	-0.1392	0.0198	2.061e-12	?----	89.6	28.848	3	2.41e-06	0.1461	0.1885	UC
6	p21.32	32591909	rs9270530	6:32591909:A:G	A	G	0.0958	0.0151	2.233e-10	?-+-+	93.1	43.666	3	1.777e-09	0.1392	0.4802	CD
6	p21.32	32591918	rs9270531	6:32591918:C:T	T	C	-0.1367	0.0222	7.383e-10	?+?+-	98.2	113.231	2	2.583e-25	0.1402	0.4812	CD
6	p21.32	32591918	rs9270531	6:32591918:C:T	T	C	0.3324	0.0177	1.108e-78	?+?++	96.2	53.117	2	2.923e-12	0.7207	0.751	UC
6	p21.32	32591918	rs9270531	6:32591918:C:T	T	C	0.1276	0.0147	3.948e-18	?+?++	77.7	8.988	2	0.01118	0.7207	0.751	IBD
6	p21.32	32591919	rs9270532	6:32591919:A:C	A	C	-0.236	0.0231	1.674e-24	??-?-	98.1	53.957	1	2.049e-13	0.1392	0.4831	CD
6	p21.32	32591919	NA	6:32591919:A:ACC	A	ACC	0.2116	0.0318	2.851e-11	??+?+	94.9	19.728	1	8.93e-06	NA	NA	UC
6	p21.32	32591919	rs9270532	6:32591919:A:C	A	C	0.1765	0.0159	1.246e-28	??+?+	99.4	160.856	1	7.356e-37	0.6948	0.744	UC
6	p21.32	32591925	rs34066151	6:32591925:A:G	A	G	0.2216	0.0174	3.748e-37	?++++	58.4	7.214	3	0.06537	0.1491	0.1101	UC
6	p21.32	32591925	rs34066151	6:32591925:A:G	A	G	0.1561	0.0144	2.218e-27	?+++-	73.4	11.272	3	0.01034	0.1491	0.1101	IBD
6	p21.32	32591931	rs28366265	6:32591931:A:G	A	G	-0.2207	0.0142	1.796e-54	?----	91.7	36.295	3	6.488e-08	0.2952	0.2917	UC
6	p21.32	32591931	rs28366265	6:32591931:A:G	A	G	-0.1306	0.0118	1.798e-28	?----	56.3	6.86	3	0.07649	0.2952	0.2917	IBD
6	p21.32	32591932	rs9270533	6:32591932:C:T	T	C	0.0963	0.0152	2.365e-10	?-+-+	93.1	43.43	3	1.994e-09	0.1392	0.4732	CD
6	p21.32	32591933	rs35299998	6:32591933:C:T	T	C	-0.2216	0.0174	3.748e-37	?----	58.4	7.214	3	0.06537	0.1491	0.1101	UC
6	p21.32	32591933	rs35299998	6:32591933:C:T	T	C	-0.1561	0.0144	2.218e-27	?---+	73.4	11.272	3	0.01034	0.1491	0.1101	IBD
6	p21.32	32591934	rs9270534	6:32591934:A:G	A	G	-0.167	0.0178	6.472e-21	?+-+-	97.8	138.31	3	8.746e-30	0.1392	0.4395	CD
6	p21.32	32591934	rs9270534	6:32591934:A:G	A	G	0.2484	0.0128	6.834e-84	?++++	98	149.47	3	3.429e-32	0.7207	0.751	UC
6	p21.32	32591934	rs9270534	6:32591934:A:G	A	G	0.0897	0.0107	5.152e-17	?++++	87.4	23.783	3	2.773e-05	0.7207	0.751	IBD
6	p21.32	32591937	rs9270535	6:32591937:A:G	A	G	0.0964	0.0152	2.266e-10	?-+-+	93.1	43.461	3	1.964e-09	0.1392	0.4038	CD
6	p21.32	32591943	rs9270536	6:32591943:C:T	T	C	0.2048	0.0208	7.122e-23	?-+?+	97.6	84.544	2	4.381e-19	0.1392	0.4514	CD
6	p21.32	32591943	rs9270536	6:32591943:C:T	T	C	-0.2306	0.0146	3.394e-56	?--?-	98.3	117.567	2	2.955e-26	0.7286	0.756	UC
6	p21.32	32591943	rs9270536	6:32591943:C:T	T	C	-0.0708	0.0122	6.503e-09	?--?-	85.8	14.104	2	0.0008658	0.7286	0.756	IBD
6	p21.32	32591948	rs9270537	6:32591948:C:T	T	C	-0.1685	0.0178	2.9e-21	?+-+-	97.8	137.696	3	1.187e-29	0.1392	0.4494	CD
6	p21.32	32591948	rs9270537	6:32591948:C:T	T	C	0.2486	0.0128	5.042e-84	?++++	98	149.281	3	3.766e-32	0.7286	0.7579	UC
6	p21.32	32591948	rs9270537	6:32591948:C:T	T	C	0.0893	0.0107	7.074e-17	?++++	87.5	24.033	3	2.458e-05	0.7286	0.7579	IBD
6	p21.32	32591976	rs28366266	6:32591976:C:T	T	C	0.1345	0.0193	3.194e-12	?++++	89.9	29.762	3	1.548e-06	0.1511	0.1875	UC
6	p21.32	32591987	rs9270539	6:32591987:C:T	T	C	0.1942	0.014	9.438e-44	?++++	95.3	63.365	3	1.122e-13	0.7326	0.7639	UC
6	p21.32	32591987	rs9270539	6:32591987:C:T	T	C	0.0951	0.0117	4.357e-16	?++++	87.4	23.722	3	2.855e-05	0.7326	0.7639	IBD
6	p21.32	32592004	rs28366267	6:32592004:A:C	A	C	0.2123	0.0137	3.672e-54	?++++	92.5	40.05	3	1.04e-08	0.3111	0.3085	UC
6	p21.32	32592004	rs28366267	6:32592004:A:C	A	C	0.1253	0.0113	1.427e-28	?++++	67.4	9.198	3	0.02677	0.3111	0.3085	IBD
6	p21.32	32592048	rs34855541	6:32592048:A:G	A	G	0.249	0.0163	1.104e-52	++?+?	91.1	22.549	2	1.269e-05	0.159	0.119	UC
6	p21.32	32592048	rs34855541	6:32592048:A:G	A	G	0.1729	0.0133	1.223e-38	++?+?	86.6	14.895	2	0.0005829	0.159	0.119	IBD
6	p21.32	32592073	.	6:32592073:T:TG	T	TG	-0.1736	0.0184	3.918e-21	?---?	68.8	6.414	2	0.04048	0.8777	0.8313	UC
6	p21.32	32592073	.	6:32592073:T:TG	T	TG	-0.1071	0.0156	6.631e-12	?---?	54.3	4.373	2	0.1123	0.8777	0.8313	IBD
6	p21.32	32592097	rs28366268	6:32592097:G:T	T	G	0.1794	0.0187	8.508e-22	?+?+?	0	0.284	1	0.5943	0.3062	0.3085	UC
6	p21.32	32592097	rs28366268	6:32592097:G:T	T	G	0.1017	0.0156	7.067e-11	?+?+?	0	0.268	1	0.6049	0.3062	0.3085	IBD
6	p21.32	32592100	rs9270542	6:32592100:A:G	A	G	-0.1777	0.0142	6.252e-36	?---?	89.5	18.997	2	7.495e-05	0.7326	0.7599	UC
6	p21.32	32592100	rs9270542	6:32592100:A:G	A	G	-0.0943	0.0119	2.293e-15	?---?	91.5	23.495	2	7.908e-06	0.7326	0.7599	IBD
6	p21.32	32592127	rs35743245	6:32592127:C:T	T	C	-0.2176	0.0187	2.693e-31	?-?--	81.5	10.787	2	0.004547	0.1561	0.119	UC
6	p21.32	32592127	rs35743245	6:32592127:C:T	T	C	-0.0888	0.0149	2.527e-09	?-?--	84.2	12.626	2	0.001813	0.1561	0.119	IBD
6	p21.32	32592134	.	6:32592134:T:TA	T	TA	0.263	0.0303	3.962e-18	?+?+?	9.5	1.105	1	0.2933	0.1352	0.02183	UC
6	p21.32	32592134	.	6:32592134:T:TA	T	TA	0.1953	0.0253	1.169e-14	?+?+?	0	0.064	1	0.7999	0.1352	0.02183	IBD
6	p21.32	32592136	rs28366269	6:32592136:C:T	T	C	-0.1808	0.0212	1.485e-17	?-?--	92.3	26.084	2	2.167e-06	0.1412	0.1915	UC
6	p21.32	32592139	rs9270545	6:32592139:C:T	T	C	0.1346	0.0221	1.126e-09	?-?-+	98.3	116.066	2	6.262e-26	0.1382	0.4385	CD
6	p21.32	32592139	rs9270545	6:32592139:C:T	T	C	-0.3198	0.0177	5.715e-73	?-?--	96.8	61.825	2	3.757e-14	0.7217	0.7589	UC
6	p21.32	32592139	rs9270545	6:32592139:C:T	T	C	-0.1218	0.0148	1.876e-16	?-?--	77.5	8.897	2	0.01169	0.7217	0.7589	IBD
6	p21.32	32592140	rs9270546	6:32592140:C:T	T	C	-0.141	0.0223	2.567e-10	?+?+-	98.2	112.351	2	4.011e-25	0.1412	0.4702	CD
6	p21.32	32592140	rs9270546	6:32592140:C:T	T	C	0.3384	0.0178	1.377e-80	?+?++	96	50.195	2	1.26e-11	0.7217	0.7589	UC
6	p21.32	32592140	rs9270546	6:32592140:C:T	T	C	0.1298	0.0148	1.782e-18	?+?++	80.1	10.029	2	0.006642	0.7217	0.7589	IBD
6	p21.32	32592156	rs558313832	6:32592156:A:C	A	C	0.3484	0.0504	4.755e-12	?++??	0	0.133	1	0.7151	0.00994	0.1498	UC
6	p21.32	32592156	rs558313832	6:32592156:A:C	A	C	0.2442	0.0405	1.643e-09	?++??	0	0.039	1	0.8444	0.00994	0.1498	IBD
6	p21.32	32592157	rs28366270	6:32592157:A:G	A	G	0.2511	0.0127	5.224e-87	?++++	93.9	49.355	3	1.096e-10	0.3012	0.3115	UC
6	p21.32	32592157	rs28366270	6:32592157:A:G	A	G	0.1278	0.0103	2.372e-35	?++++	56.3	6.862	3	0.07641	0.3012	0.3115	IBD
6	p21.32	32592159	rs56316552	6:32592159:C:T	T	C	-0.2646	0.0305	4.121e-18	?-?-?	0	0.668	1	0.4139	0.1352	0.02183	UC
6	p21.32	32592159	rs56316552	6:32592159:C:T	T	C	-0.1937	0.0254	2.422e-14	?-?-?	0	0	1	0.9983	0.1352	0.02183	IBD
6	p21.32	32592163	rs28366271	6:32592163:A:G	A	G	-0.1719	0.0208	1.404e-16	?-?--	93	28.702	2	5.853e-07	0.1441	0.1925	UC
6	p21.32	32592248	rs36096565	6:32592248:A:G	A	G	0.1818	0.0217	5.389e-17	?+?+?	0	0.484	1	0.4864	0.1799	0.1349	UC
6	p21.32	32592248	rs36096565	6:32592248:A:G	A	G	0.1295	0.018	6.272e-13	?+?+?	0	0.109	1	0.7413	0.1799	0.1349	IBD
6	p21.32	32592249	rs35972518	6:32592249:G:T	T	G	0.1824	0.0219	8.169e-17	?+?+?	0	0.586	1	0.4441	0.1799	0.1349	UC
6	p21.32	32592249	rs35972518	6:32592249:G:T	T	G	0.127	0.0181	2.274e-12	?+?+?	0	0.055	1	0.8149	0.1799	0.1349	IBD
6	p21.32	32592251	rs35917796	6:32592251:C:T	T	C	-0.1828	0.0219	7e-17	?-?-?	0	0.554	1	0.4568	0.1799	0.1349	UC
6	p21.32	32592251	rs35917796	6:32592251:C:T	T	C	-0.1275	0.0181	1.865e-12	?-?-?	0	0.043	1	0.8359	0.1799	0.1349	IBD
6	p21.32	32592274	rs35380574	6:32592274:C:T	T	C	-0.1813	0.0217	6.552e-17	?-?-?	0	0.655	1	0.4183	0.1809	0.1359	UC
6	p21.32	32592274	rs35380574	6:32592274:C:T	T	C	-0.1269	0.018	1.789e-12	?-?-?	0	0.053	1	0.8184	0.1809	0.1359	IBD
6	p21.32	32592290	rs56285448	6:32592290:A:C	A	C	-0.1907	0.0247	1.157e-14	?-?-?	90.3	10.279	1	0.001345	0.1561	0.02381	UC
6	p21.32	32592290	rs56285448	6:32592290:A:C	A	C	-0.1418	0.0206	5.84e-12	?-?-?	81	5.253	1	0.02191	0.1561	0.02381	IBD
6	p21.32	32592400	rs28366277	6:32592400:G:T	T	G	0.2505	0.0216	4.257e-31	?+?+?	0	0.217	1	0.6411	0.6809	0.7381	UC
6	p21.32	32592400	rs28366277	6:32592400:G:T	T	G	0.159	0.0181	1.57e-18	?+?+?	0	0.296	1	0.5864	0.6809	0.7381	IBD
6	p21.32	32592405	.	6:32592405:A:AGTCACTATT	A	AGTCACTATT	-0.2008	0.0317	2.383e-10	???-?	0	0	0	1	0.1809	0.1379	UC
6	p21.32	32592406	rs28366278	6:32592406:A:G	A	G	-0.1618	0.024	1.566e-11	?-?-?	0	0.393	1	0.5309	0.1938	0.2173	UC
6	p21.32	32592432	rs35395738	6:32592432:C:T	T	C	0.1948	0.0228	1.298e-17	?+?+?	0	0.233	1	0.6295	0.1809	0.1359	UC
6	p21.32	32592432	rs35395738	6:32592432:C:T	T	C	0.1371	0.0189	4.047e-13	?+?+?	0	0.002	1	0.9679	0.1809	0.1359	IBD
6	p21.32	32592445	rs28366279	6:32592445:C:T	T	C	-0.2506	0.0216	4.033e-31	?-?-?	0	0.211	1	0.6457	0.6809	0.7381	UC
6	p21.32	32592445	rs28366279	6:32592445:C:T	T	C	-0.1592	0.0181	1.423e-18	?-?-?	0	0.293	1	0.5885	0.6809	0.7381	IBD
6	p21.32	32592489	rs28366281	6:32592489:C:T	T	C	0.2136	0.0285	6.643e-14	?+?+?	89.7	9.675	1	0.001867	0.8559	0.8145	UC
6	p21.32	32592511	rs28366283	6:32592511:A:C	A	C	0.1855	0.019	1.62e-22	?+?+?	0	0.105	1	0.7461	0.3618	0.3472	UC
6	p21.32	32592511	rs28366283	6:32592511:A:C	A	C	0.1132	0.0158	7.804e-13	?+?+?	0	0.044	1	0.8331	0.3618	0.3472	IBD
6	p21.32	32592529	rs34665982	6:32592529:C:T	T	C	0.1537	0.0196	4.44e-15	?+?+?	0	0.052	1	0.8195	0.498	0.5248	UC
6	p21.32	32592529	rs34665982	6:32592529:C:T	T	C	0.1186	0.0164	4.77e-13	?+?+?	2.3	1.023	1	0.3117	0.498	0.5248	IBD
6	p21.32	32592550	rs28366284	6:32592550:C:T	T	C	0.1776	0.0179	3.347e-23	?-+-+	97.6	125.86	3	4.219e-27	0.1392	0.4544	CD
6	p21.32	32592550	rs28366284	6:32592550:C:T	T	C	-0.249	0.0129	5.135e-83	?----	98	149.674	3	3.098e-32	0.6799	0.7361	UC
6	p21.32	32592550	rs28366284	6:32592550:C:T	T	C	-0.0865	0.0108	1.154e-15	?----	85.8	21.061	3	0.0001022	0.6799	0.7361	IBD
6	p21.32	32592593	rs35472547	6:32592593:G:T	T	G	-0.2172	0.0186	1.663e-31	?-?--	82.2	11.23	2	0.003643	0.1789	0.1339	UC
6	p21.32	32592593	rs35472547	6:32592593:G:T	T	G	-0.09	0.0148	1.194e-09	?-?--	84.8	13.131	2	0.001408	0.1789	0.1339	IBD
6	p21.32	32592608	rs34291045	6:32592608:A:T	A	T	0.2184	0.0212	6.909e-25	?+?++	62.4	5.325	2	0.06978	0.1779	0.1319	UC
6	p21.32	32592608	rs34291045	6:32592608:A:T	A	T	0.0937	0.0167	2.014e-08	?+?++	82	11.114	2	0.003861	0.1779	0.1319	IBD
6	p21.32	32592610	rs28366286	6:32592610:C:T	T	C	0.2502	0.0216	5.006e-31	?+?+?	0	0.2	1	0.655	0.6779	0.7371	UC
6	p21.32	32592610	rs28366286	6:32592610:C:T	T	C	0.159	0.0181	1.57e-18	?+?+?	0	0.299	1	0.5848	0.6779	0.7371	IBD
6	p21.32	32592611	rs34939562	6:32592611:A:G	A	G	-0.1936	0.0231	5.25e-17	?-?-?	0	0.083	1	0.7735	0.1779	0.1319	UC
6	p21.32	32592611	rs34939562	6:32592611:A:G	A	G	-0.1351	0.0191	1.513e-12	?-?-?	0	0.022	1	0.8832	0.1779	0.1319	IBD
6	p21.32	32592631	rs79572840	6:32592631:C:G	C	G	0.4885	0.0307	5.227e-57	?++++	85.9	21.351	3	8.9e-05	0.01093	0.1478	UC
6	p21.32	32592631	rs79572840	6:32592631:C:G	C	G	0.2712	0.0227	6.72e-33	?++++	0	1.777	3	0.62	0.01093	0.1478	IBD
6	p21.32	32592642	rs28366287	6:32592642:A:C	A	C	0.1799	0.0171	6.953e-26	?++++	92.8	41.717	3	4.608e-09	0.1501	0.1905	UC
6	p21.32	32592642	rs28366287	6:32592642:A:C	A	C	0.0782	0.0138	1.456e-08	?++++	87	23.039	3	3.963e-05	0.1501	0.1905	IBD
6	p21.32	32592655	rs28366288	6:32592655:C:T	T	C	-0.2503	0.0127	1.817e-86	?----	94	50.106	3	7.585e-11	0.3052	0.3056	UC
6	p21.32	32592655	rs28366288	6:32592655:C:T	T	C	-0.1264	0.0103	1.283e-34	?----	59.5	7.403	3	0.06011	0.3052	0.3056	IBD
6	p21.32	32592663	rs9270549	6:32592663:A:G	A	G	0.0909	0.015	1.361e-09	?-+-+	93.7	47.488	3	2.737e-10	0.1392	0.4583	CD
6	p21.32	32592664	rs9270550	6:32592664:A:G	A	G	-0.0841	0.0143	4.075e-09	?+-+-	93.8	48.389	3	1.76e-10	0.1392	0.3978	CD
6	p21.32	32592669	rs34924558	6:32592669:C:T	T	C	-0.2326	0.0159	1.837e-48	?----	62.9	8.089	3	0.0442	0.1531	0.1151	UC
6	p21.32	32592669	rs34924558	6:32592669:C:T	T	C	-0.1264	0.0128	5.343e-23	?----	90	29.892	3	1.454e-06	0.1531	0.1151	IBD
6	p21.32	32592678	rs34496598	6:32592678:C:T	T	C	-0.2326	0.0159	1.837e-48	?----	62.9	8.09	3	0.04419	0.1531	0.1151	UC
6	p21.32	32592678	rs34496598	6:32592678:C:T	T	C	-0.1264	0.0128	5.343e-23	?----	90	29.875	3	1.466e-06	0.1531	0.1151	IBD
6	p21.32	32592686	rs28683540	6:32592686:A:T	A	T	0.0989	0.018	3.919e-08	?+++-	94.5	54.403	3	9.207e-12	0.1312	0.02083	UC
6	p21.32	32592700	rs34415150	6:32592700:A:G	A	G	0.2328	0.0159	1.526e-48	?++++	64.7	8.494	3	0.03683	0.1521	0.1151	UC
6	p21.32	32592700	rs34415150	6:32592700:A:G	A	G	0.1271	0.0128	3.092e-23	?++++	89.9	29.676	3	1.614e-06	0.1521	0.1151	IBD
6	p21.32	32592706	rs34212923	6:32592706:C:T	T	C	0.2655	0.0193	4.657e-43	??+++	42.3	3.469	2	0.1765	0.1531	0.1161	UC
6	p21.32	32592706	rs34212923	6:32592706:C:T	T	C	0.1319	0.0154	1.081e-17	??+++	93.8	32.305	2	9.66e-08	0.1531	0.1161	IBD
6	p21.32	32592724	rs9270551	6:32592724:A:G	A	G	0.1651	0.0176	6.555e-21	?-+-+	97.8	138.025	3	1.008e-29	0.1392	0.3978	CD
6	p21.32	32592724	rs9270551	6:32592724:A:G	A	G	-0.2335	0.0126	1.145e-76	?----	98.1	154.221	3	3.237e-33	0.7306	0.7659	UC
6	p21.32	32592724	rs9270551	6:32592724:A:G	A	G	-0.0831	0.0106	4.519e-15	?----	82.9	17.531	3	0.0005495	0.7306	0.7659	IBD
6	p21.32	32592730	rs28366289	6:32592730:A:T	A	T	0.2629	0.0238	2.286e-28	??+?+	94	16.554	1	4.727e-05	0.1491	0.1905	UC
6	p21.32	32592730	rs28366289	6:32592730:A:T	A	T	0.1231	0.0185	2.851e-11	??+?+	89.5	9.555	1	0.001994	0.1491	0.1905	IBD
6	p21.32	32592734	.	6:32592734:A:AG	A	AG	-0.2202	0.0141	5.575e-55	?----	91.8	36.719	3	5.276e-08	0.3012	0.3085	UC
6	p21.32	32592734	.	6:32592734:A:AG	A	AG	-0.1298	0.0117	1.341e-28	?----	58	7.15	3	0.06726	0.3012	0.3085	IBD
6	p21.32	32592743	rs9270552	6:32592743:A:G	A	G	0.1672	0.0178	5.817e-21	?-+-+	97.8	138.11	3	9.658e-30	0.1421	0.4494	CD
6	p21.32	32592743	rs9270552	6:32592743:A:G	A	G	-0.2475	0.0128	2.678e-83	?----	98	149.401	3	3.548e-32	0.7306	0.7688	UC
6	p21.32	32592743	rs9270552	6:32592743:A:G	A	G	-0.0894	0.0107	6.536e-17	?----	87.2	23.379	3	3.367e-05	0.7306	0.7688	IBD
6	p21.32	32592746	rs9270553	6:32592746:A:G	A	G	-0.1675	0.0178	4.956e-21	?+-+-	97.8	137.906	3	1.069e-29	0.4095	0.4583	CD
6	p21.32	32592746	rs9270553	6:32592746:A:G	A	G	0.2475	0.0128	2.678e-83	?++++	98	149.401	3	3.548e-32	0.7306	0.7688	UC
6	p21.32	32592746	rs9270553	6:32592746:A:G	A	G	0.0892	0.0107	7.656e-17	?++++	87.1	23.256	3	3.571e-05	0.7306	0.7688	IBD
6	p21.32	32592769	rs9270554	6:32592769:C:T	T	C	0.1671	0.0178	6.136e-21	?-+-+	97.8	138.199	3	9.242e-30	0.1362	0.4028	CD
6	p21.32	32592769	rs9270554	6:32592769:C:T	T	C	-0.2474	0.0128	3.115e-83	?----	98	149.464	3	3.439e-32	0.7336	0.7688	UC
6	p21.32	32592769	rs9270554	6:32592769:C:T	T	C	-0.0894	0.0107	6.536e-17	?----	87.2	23.372	3	3.378e-05	0.7336	0.7688	IBD
6	p21.32	32592777	rs28366290	6:32592777:C:T	T	C	0.1823	0.0172	3.017e-26	?++++	92.7	41.041	3	6.41e-09	0.1511	0.1935	UC
6	p21.32	32592777	rs28366290	6:32592777:C:T	T	C	0.0797	0.0139	9.82e-09	?++++	86.8	22.674	3	4.721e-05	0.1511	0.1935	IBD
6	p21.32	32592807	rs9270555	6:32592807:C:T	T	C	0.0985	0.0152	9.156e-11	?-+-+	97.8	139.145	3	5.779e-30	0.1362	0.3542	CD
6	p21.32	32592807	rs9270555	6:32592807:C:T	T	C	-0.1209	0.0117	4.98e-25	?----	87	23.1	3	3.849e-05	0.5845	0.5784	UC
6	p21.32	32592828	rs28657884	6:32592828:C:G	C	G	-0.1007	0.0168	2.047e-09	?---+	92.5	40.019	3	1.056e-08	0.1282	0.02083	UC
6	p21.32	32592829	rs9270556	6:32592829:A:G	A	G	0.0848	0.0142	2.346e-09	?-+-+	93.7	47.387	3	2.875e-10	0.1362	0.3472	CD
6	p21.32	32592830	rs28366291	6:32592830:G:T	T	G	-0.2038	0.0145	7.161e-45	-----	91.5	46.923	4	1.583e-09	0.1511	0.1895	UC
6	p21.32	32592830	rs28366291	6:32592830:G:T	T	G	-0.0724	0.0115	3.061e-10	-----	83	23.488	4	0.0001011	0.1511	0.1895	IBD
6	p21.32	32592837	rs28366292	6:32592837:A:G	A	G	-0.204	0.0146	2.291e-44	-----	91.5	47.107	4	1.449e-09	0.1511	0.1895	UC
6	p21.32	32592837	rs28366292	6:32592837:A:G	A	G	-0.0719	0.0116	5.709e-10	-----	83.1	23.638	4	9.439e-05	0.1511	0.1895	IBD
6	p21.32	32592854	rs35118762	6:32592854:C:T	T	C	-0.2472	0.0131	2.004e-79	-----	81.4	21.519	4	0.0002498	0.1551	0.119	UC
6	p21.32	32592854	rs35118762	6:32592854:C:T	T	C	-0.1558	0.0105	8.308e-50	-----	90.6	42.696	4	1.197e-08	0.1551	0.119	IBD
6	p21.32	32592868	rs9270557	6:32592868:A:G	A	G	-0.1668	0.0177	4.353e-21	?+-+-	97.8	138.395	3	8.384e-30	0.1392	0.4911	CD
6	p21.32	32592868	rs9270557	6:32592868:A:G	A	G	0.2474	0.0128	3.115e-83	?++++	98	149.524	3	3.338e-32	0.7326	0.7679	UC
6	p21.32	32592868	rs9270557	6:32592868:A:G	A	G	0.0894	0.0107	6.536e-17	?++++	87.2	23.432	3	3.282e-05	0.7326	0.7679	IBD
6	p21.32	32592890	rs9270558	6:32592890:A:G	A	G	0.0849	0.0143	2.902e-09	?-+-+	93.6	47.162	3	3.21e-10	0.1392	0.4931	CD
6	p21.32	32592893	NA	6:32592893:G:T	T	G	-0.1212	0.0199	1.126e-09	?---?	39.7	3.319	2	0.1902	NA	NA	UC
6	p21.32	32592918	rs34928543	6:32592918:C:G	C	G	-0.2226	0.0153	5.925e-48	?----	73.7	11.394	3	0.009773	0.1541	0.1171	UC
6	p21.32	32592918	rs34928543	6:32592918:C:G	C	G	-0.1226	0.0124	4.736e-23	?----	89.9	29.664	3	1.624e-06	0.1541	0.1171	IBD
6	p21.32	32592921	rs9270559	6:32592921:G:T	T	G	-0.0859	0.015	1.024e-08	?+-+-	93.1	43.22	3	2.21e-09	0.1392	0.3472	CD
6	p21.32	32592934	rs28366293	6:32592934:C:T	T	C	0.1387	0.0197	1.914e-12	?++++	89.6	28.895	3	2.356e-06	0.1501	0.1885	UC
6	p21.32	32592938	rs28366294	6:32592938:A:G	A	G	-0.2518	0.0128	3.756e-86	?----	93.9	48.976	3	1.32e-10	0.3032	0.3026	UC
6	p21.32	32592938	rs28366294	6:32592938:A:G	A	G	-0.1274	0.0103	3.849e-35	?----	56.8	6.948	3	0.07358	0.3032	0.3026	IBD
6	p21.32	32592939	rs28366295	6:32592939:C:T	T	C	0.2211	0.0143	6.307e-54	?++++	91.8	36.442	3	6.038e-08	0.3032	0.3026	UC
6	p21.32	32592939	rs28366295	6:32592939:C:T	T	C	0.1306	0.0118	1.798e-28	?++++	56.7	6.924	3	0.07437	0.3032	0.3026	IBD
6	p21.32	32592950	rs28366296	6:32592950:A:C	A	C	-0.2529	0.0128	6.872e-87	?----	93.8	48.293	3	1.845e-10	0.3032	0.3056	UC
6	p21.32	32592950	rs28366296	6:32592950:A:C	A	C	-0.1278	0.0103	2.372e-35	?----	56.2	6.844	3	0.07702	0.3032	0.3056	IBD
6	p21.32	32592964	rs9270560	6:32592964:C:T	T	C	-0.2321	0.0162	1.481e-46	?----	98.1	160.939	3	1.149e-34	0.4602	0.495	CD
6	p21.32	32592964	rs9270560	6:32592964:C:T	T	C	0.1041	0.012	4.136e-18	?++++	97.8	134.282	3	6.458e-29	0.5755	0.7054	UC
6	p21.32	32592965	rs34752364	6:32592965:A:G	A	G	-0.2633	0.0215	1.754e-34	??-?-	71.4	3.496	1	0.06153	0.1521	0.1131	UC
6	p21.32	32592965	rs34752364	6:32592965:A:G	A	G	-0.1203	0.0169	1.092e-12	??-?-	96.6	29.508	1	5.569e-08	0.1521	0.1131	IBD
6	p21.32	32592972	rs36083025	6:32592972:A:T	A	T	0.2443	0.0192	4.352e-37	?++++	50.1	6.013	3	0.111	0.1511	0.1131	UC
6	p21.32	32592972	rs36083025	6:32592972:A:T	A	T	0.1749	0.0158	1.761e-28	?+++-	71.2	10.431	3	0.01523	0.1511	0.1131	IBD
6	p21.32	32592987	rs9270563	6:32592987:G:T	T	G	-0.1687	0.0178	2.604e-21	?+-+-	97.8	136.956	3	1.713e-29	0.1392	0.4296	CD
6	p21.32	32592987	rs9270563	6:32592987:G:T	T	G	0.2478	0.0128	1.699e-83	?++++	98	149.58	3	3.246e-32	0.7256	0.7639	UC
6	p21.32	32592987	rs9270563	6:32592987:G:T	T	G	0.0892	0.0107	7.656e-17	?++++	87.2	23.501	3	3.175e-05	0.7256	0.7639	IBD
6	p21.32	32592994	rs2760975	6:32592994:A:G	A	G	-0.2224	0.0183	5.529e-34	?----	57.7	7.09	3	0.06908	0.1531	0.1141	UC
6	p21.32	32592994	rs2760975	6:32592994:A:G	A	G	-0.1592	0.0152	1.141e-25	?---+	73.8	11.466	3	0.009455	0.1531	0.1141	IBD
6	p21.32	32592995	NA	6:32592995:G:GGC	G	GGC	0.1716	0.0274	3.782e-10	??+?+	0	0.005	1	0.9428	0.1362	0.4861	CD
6	p21.32	32592996	rs9270564	6:32592996:A:G	A	G	0.139	0.0221	3.183e-10	?-?-+	98.2	112.4	2	3.915e-25	0.1362	0.4851	CD
6	p21.32	32592996	rs9270564	6:32592996:A:G	A	G	-0.3307	0.0177	6.73e-78	?-?--	96.3	54.072	2	1.813e-12	0.7217	0.7629	UC
6	p21.32	32592996	rs9270564	6:32592996:A:G	A	G	-0.1262	0.0147	9.081e-18	?-?--	76.5	8.524	2	0.0141	0.7217	0.7629	IBD
6	p21.32	32592998	NA	6:32592998:A:ATG	A	ATG	-0.1708	0.0297	8.88e-09	??-??	0	0	0	1	0.1362	0.4871	CD
6	p21.32	32593024	rs9270567	6:32593024:G:T	T	G	-0.0906	0.0151	1.973e-09	?+-+-	93.9	49.118	3	1.231e-10	0.0716	0.4891	CD
6	p21.32	32593031	rs9270568	6:32593031:A:G	A	G	0.1682	0.0178	3.407e-21	?-+-+	97.8	137.326	3	1.426e-29	0.0676	0.4345	CD
6	p21.32	32593031	rs9270568	6:32593031:A:G	A	G	-0.2477	0.0128	1.978e-83	?----	98	149.63	3	3.166e-32	0.7296	0.7669	UC
6	p21.32	32593031	rs9270568	6:32593031:A:G	A	G	-0.0891	0.0107	8.284e-17	?----	87.2	23.419	3	3.302e-05	0.7296	0.7669	IBD
6	p21.32	32593052	rs28366297	6:32593052:C:G	C	G	-0.2515	0.013	2.196e-83	?----	94	50.232	3	7.129e-11	0.2962	0.3046	UC
6	p21.32	32593052	rs28366297	6:32593052:C:G	C	G	-0.1254	0.0105	7.075e-33	?----	61.6	7.806	3	0.05019	0.2962	0.3046	IBD
6	p21.32	32593062	rs2760976	6:32593062:C:T	T	C	-0.2246	0.0178	1.681e-36	?----	68.9	9.639	3	0.02189	0.1481	0.1151	UC
6	p21.32	32593062	rs2760976	6:32593062:C:T	T	C	-0.1589	0.0147	3.103e-27	?---+	76.6	12.809	3	0.005068	0.1481	0.1151	IBD
6	p21.32	32593082	rs28366298	6:32593082:A:C	A	C	0.2513	0.0129	1.603e-84	?++++	94	50.294	3	6.917e-11	0.3091	0.3105	UC
6	p21.32	32593082	rs28366298	6:32593082:A:C	A	C	0.1268	0.0104	3.416e-34	?++++	59.8	7.471	3	0.05832	0.3091	0.3105	IBD
6	p21.32	32593093	rs28366299	6:32593093:A:T	A	T	-0.2549	0.0131	2.493e-84	?----	93.7	47.964	3	2.168e-10	0.3002	0.3016	UC
6	p21.32	32593093	rs28366299	6:32593093:A:T	A	T	-0.1291	0.0106	4.01e-34	?----	53.6	6.47	3	0.09086	0.3002	0.3016	IBD
6	p21.32	32593098	rs28366300	6:32593098:C:T	T	C	-0.2529	0.0131	4.843e-83	?----	93.9	49.421	3	1.061e-10	0.3002	0.3026	UC
6	p21.32	32593098	rs28366300	6:32593098:C:T	T	C	-0.1263	0.0106	9.875e-33	?----	59.4	7.391	3	0.06043	0.3002	0.3026	IBD
6	p21.32	32593106	rs28366301	6:32593106:A:G	A	G	-0.254	0.0131	9.5e-84	?----	93.8	48.506	3	1.662e-10	0.3042	0.3036	UC
6	p21.32	32593106	rs28366301	6:32593106:A:G	A	G	-0.1289	0.0106	5.052e-34	?----	54	6.518	3	0.08895	0.3042	0.3036	IBD
6	p21.32	32593122	rs9270569	6:32593122:C:T	T	C	0.1486	0.0168	9.133e-19	?-+-+	98	147.461	3	9.299e-32	0.0487	0.4921	CD
6	p21.32	32593122	rs9270569	6:32593122:C:T	T	C	-0.237	0.0121	2.005e-85	?----	98	152.378	3	8.089e-33	0.7356	0.7659	UC
6	p21.32	32593122	rs9270569	6:32593122:C:T	T	C	-0.0887	0.0102	3.436e-18	?----	84.9	19.914	3	0.0001768	0.7356	0.7659	IBD
6	p21.32	32593157	rs28366302	6:32593157:C:G	C	G	-0.2434	0.0124	8.736e-86	?----	94.6	55.273	3	6.005e-12	0.3042	0.3085	UC
6	p21.32	32593157	rs28366302	6:32593157:C:G	C	G	-0.124	0.01	2.613e-35	?----	65.6	8.725	3	0.03318	0.3042	0.3085	IBD
6	p21.32	32593186	rs28366303	6:32593186:C:G	C	G	0.2482	0.0126	2.225e-86	?++++	94.2	51.457	3	3.91e-11	0.3032	0.3085	UC
6	p21.32	32593186	rs28366303	6:32593186:C:G	C	G	0.1262	0.0102	3.68e-35	?++++	59.7	7.45	3	0.05885	0.3032	0.3085	IBD
6	p21.32	32593201	rs9270570	6:32593201:A:G	A	G	-0.0851	0.0142	2.061e-09	?+-+-	93.6	46.971	3	3.525e-10	0.0507	0.4365	CD
6	p21.32	32593204	rs28366304	6:32593204:A:G	A	G	0.2494	0.0126	3.377e-87	?++++	94.1	50.768	3	5.481e-11	0.2913	0.3026	UC
6	p21.32	32593204	rs28366304	6:32593204:A:G	A	G	0.1269	0.0102	1.562e-35	?++++	58.4	7.214	3	0.06539	0.2913	0.3026	IBD
6	p21.32	32593205	rs28366305	6:32593205:C:T	T	C	-0.2497	0.0126	2.105e-87	?----	94.1	50.624	3	5.882e-11	0.2903	0.3026	UC
6	p21.32	32593205	rs28366305	6:32593205:C:T	T	C	-0.1269	0.0102	1.562e-35	?----	58.4	7.214	3	0.06539	0.2903	0.3026	IBD
6	p21.32	32593213	rs28366306	6:32593213:A:G	A	G	-0.2195	0.014	2.12e-55	?----	91.9	36.955	3	4.704e-08	0.2903	0.3026	UC
6	p21.32	32593213	rs28366306	6:32593213:A:G	A	G	-0.1302	0.0116	3.104e-29	?----	57.5	7.06	3	0.07001	0.2903	0.3026	IBD
6	p21.32	32593216	NA	6:32593216:T:TA	T	TA	-0.217	0.0139	6.078e-55	?----	92.1	37.985	3	2.847e-08	NA	NA	UC
6	p21.32	32593216	NA	6:32593216:T:TA	T	TA	-0.1283	0.0115	6.654e-29	?----	61.5	7.786	3	0.05066	NA	NA	IBD
6	p21.32	32593218	rs28366307	6:32593218:A:C	A	C	0.217	0.0139	6.078e-55	?++++	92.1	37.985	3	2.847e-08	0.2903	0.3026	UC
6	p21.32	32593218	rs28366307	6:32593218:A:C	A	C	0.1283	0.0115	6.654e-29	?++++	61.5	7.786	3	0.05066	0.2903	0.3026	IBD
6	p21.32	32593232	rs36206696	6:32593232:C:T	T	C	-0.094	0.0167	1.815e-08	?---+	93.9	49.231	3	1.165e-10	0.1302	0.02083	UC
6	p21.32	32593233	rs9270572	6:32593233:G:T	T	G	0.0922	0.015	7.913e-10	?-+-+	93.5	45.815	3	6.211e-10	0.0447	0.4365	CD
6	p21.32	32593266	rs28366308	6:32593266:A:T	A	T	0.2208	0.0141	2.858e-55	?++++	91.9	36.967	3	4.675e-08	0.3101	0.3115	UC
6	p21.32	32593266	rs28366308	6:32593266:A:T	A	T	0.1301	0.0117	1.007e-28	?++++	58.5	7.23	3	0.06492	0.3101	0.3115	IBD
6	p21.32	32593271	rs28366309	6:32593271:G:T	T	G	-0.2512	0.0127	4.469e-87	?----	94	49.843	3	8.628e-11	0.3082	0.3115	UC
6	p21.32	32593271	rs28366309	6:32593271:G:T	T	G	-0.1271	0.0103	5.529e-35	?----	58.5	7.222	3	0.06514	0.3082	0.3115	IBD
6	p21.32	32593272	NA	6:32593272:A:G	A	G	0.2052	0.0169	6.325e-34	?++??	77.8	4.503	1	0.03383	NA	NA	UC
6	p21.32	32593272	NA	6:32593272:A:G	A	G	0.1328	0.0138	6.382e-22	?++??	85.7	7.014	1	0.008089	NA	NA	IBD
6	p21.32	32593297	rs9270577	6:32593297:A:C	A	C	0.1936	0.014	1.714e-43	?++++	95.2	62.812	3	1.473e-13	0.7336	0.7679	UC
6	p21.32	32593297	rs9270577	6:32593297:A:C	A	C	0.0946	0.0117	6.192e-16	?++++	86.7	22.56	3	4.987e-05	0.7336	0.7679	IBD
6	p21.32	32593321	rs9270579	6:32593321:A:T	A	T	-0.1626	0.0177	4.061e-20	?+-+-	97.9	143.134	3	7.974e-31	0.0467	0.001	CD
6	p21.32	32593321	rs9270579	6:32593321:A:T	A	T	0.2483	0.0128	7.955e-84	?++++	98	149.452	3	3.459e-32	0.7336	0.7688	UC
6	p21.32	32593321	rs9270579	6:32593321:A:T	A	T	0.0911	0.0107	1.68e-17	?++++	88	25.086	3	1.482e-05	0.7336	0.7688	IBD
6	p21.32	32593351	rs28366310	6:32593351:A:C	A	C	0.2519	0.013	1.209e-83	?++++	94	49.689	3	9.305e-11	0.3002	0.3046	UC
6	p21.32	32593351	rs28366310	6:32593351:A:C	A	C	0.1252	0.0105	8.895e-33	?++++	61.8	7.852	3	0.04918	0.3002	0.3046	IBD
6	p21.32	32593360	rs28366311	6:32593360:C:G	C	G	0.2455	0.013	1.526e-79	?++++	94.7	56.077	3	4.045e-12	0.2992	0.3046	UC
6	p21.32	32593360	rs28366311	6:32593360:C:G	C	G	0.1214	0.0105	6.427e-31	?++++	70.8	10.272	3	0.01639	0.2992	0.3046	IBD
6	p21.32	32593363	rs35074855	6:32593363:C:G	C	G	0.2201	0.0186	2.625e-32	?++++	59.9	7.489	3	0.05784	0.1501	0.1131	UC
6	p21.32	32593363	rs35074855	6:32593363:C:G	C	G	0.1565	0.0154	2.92e-24	?+++-	75	12.006	3	0.007364	0.1501	0.1131	IBD
6	p21.32	32593366	rs9270581	6:32593366:C:T	T	C	0.1684	0.0178	3.06e-21	?-+-+	97.8	136.842	3	1.813e-29	0.0427	0.4395	CD
6	p21.32	32593366	rs9270581	6:32593366:C:T	T	C	-0.2473	0.0128	3.624e-83	?----	98	149.514	3	3.355e-32	0.7276	0.7659	UC
6	p21.32	32593366	rs9270581	6:32593366:C:T	T	C	-0.0889	0.0107	9.699e-17	?----	86.9	22.903	3	4.231e-05	0.7276	0.7659	IBD
6	p21.32	32593384	NA	6:32593384:A:T	A	T	-0.2092	0.0172	4.905e-34	?--??	71.8	3.545	1	0.05971	NA	NA	UC
6	p21.32	32593384	NA	6:32593384:A:T	A	T	-0.135	0.0142	1.962e-21	?--??	84.3	6.38	1	0.01154	NA	NA	IBD
6	p21.32	32593398	rs28366312	6:32593398:C:T	T	C	0.2484	0.0128	6.834e-84	?++++	94.2	51.688	3	3.491e-11	0.3002	0.2927	UC
6	p21.32	32593398	rs28366312	6:32593398:C:T	T	C	0.1245	0.0103	1.232e-33	?++++	61.9	7.877	3	0.04862	0.3002	0.2927	IBD
6	p21.32	32593409	rs28366313	6:32593409:A:G	A	G	-0.2474	0.0128	3.115e-83	?----	94.3	52.667	3	2.159e-11	0.3032	0.2927	UC
6	p21.32	32593409	rs28366313	6:32593409:A:G	A	G	-0.1239	0.0104	1.007e-32	?----	63.1	8.126	3	0.04348	0.3032	0.2927	IBD
6	p21.32	32593424	rs28366314	6:32593424:A:G	A	G	0.2472	0.0129	7.57e-82	?++++	94.3	52.723	3	2.101e-11	0.3022	0.2927	UC
6	p21.32	32593424	rs28366314	6:32593424:A:G	A	G	0.1232	0.0104	2.253e-32	?++++	65.2	8.62	3	0.03479	0.3022	0.2927	IBD
6	p21.32	32593430	rs28366315	6:32593430:C:T	T	C	-0.2477	0.0127	1.016e-84	?----	94.2	51.453	3	3.916e-11	0.3022	0.2956	UC
6	p21.32	32593430	rs28366315	6:32593430:C:T	T	C	-0.1253	0.0102	1.1e-34	?----	59.6	7.433	3	0.0593	0.3022	0.2956	IBD
6	p21.32	32593452	rs9270583	6:32593452:A:G	A	G	-0.0848	0.0143	3.028e-09	?+-+-	93.7	47.373	3	2.896e-10	0.499	0.4435	CD
6	p21.32	32593459	rs35784892	6:32593459:C:G	C	G	0.516	0.0323	1.901e-57	?++?+	87.4	15.876	2	0.0003569	0.01093	0.1448	UC
6	p21.32	32593459	rs35784892	6:32593459:C:G	C	G	0.2793	0.0237	4.675e-32	?++?+	0	1.065	2	0.5873	0.01093	0.1448	IBD
6	p21.32	32593469	rs28366316	6:32593469:C:T	T	C	0.2488	0.0127	1.862e-85	?++++	94.1	51.137	3	4.573e-11	0.3052	0.3046	UC
6	p21.32	32593469	rs28366316	6:32593469:C:T	T	C	0.1258	0.0103	2.63e-34	?++++	58.4	7.22	3	0.06521	0.3052	0.3046	IBD
6	p21.32	32593500	rs9270584	6:32593500:C:T	T	C	0.166	0.0178	1.101e-20	?-+-+	97.9	139.558	3	4.706e-30	0.499	0.4444	CD
6	p21.32	32593500	rs9270584	6:32593500:C:T	T	C	-0.248	0.0128	1.255e-83	?----	98	149.482	3	3.408e-32	0.7336	0.7679	UC
6	p21.32	32593500	rs9270584	6:32593500:C:T	T	C	-0.09	0.0107	4.058e-17	?----	87.5	24.079	3	2.405e-05	0.7336	0.7679	IBD
6	p21.32	32593506	rs35525122	6:32593506:A:C	A	C	-0.2233	0.0153	3.032e-48	?----	73.2	11.196	3	0.01071	0.1571	0.1171	UC
6	p21.32	32593506	rs35525122	6:32593506:A:C	A	C	-0.1228	0.0123	1.796e-23	?----	89.9	29.7	3	1.596e-06	0.1571	0.1171	IBD
6	p21.32	32593523	rs9270585	6:32593523:C:T	T	C	0.1217	0.015	4.925e-16	?++++	90.2	30.513	3	1.077e-06	0.499	0.1458	CD
6	p21.32	32593523	rs9270585	6:32593523:C:T	T	C	-0.0754	0.0117	1.16e-10	?-+--	95.9	72.834	3	1.055e-15	0.5706	0.6488	UC
6	p21.32	32593525	rs9270586	6:32593525:A:G	A	G	0.1671	0.0178	6.136e-21	?-+-+	97.8	138.085	3	9.779e-30	0.499	0.4702	CD
6	p21.32	32593525	rs9270586	6:32593525:A:G	A	G	-0.2474	0.0128	3.115e-83	?----	98	149.507	3	3.366e-32	0.7296	0.7659	UC
6	p21.32	32593525	rs9270586	6:32593525:A:G	A	G	-0.0896	0.0107	5.577e-17	?----	87.3	23.564	3	3.08e-05	0.7296	0.7659	IBD
6	p21.32	32593528	rs9270587	6:32593528:G:T	T	G	-0.166	0.0178	1.101e-20	?+-+-	97.8	139.524	3	4.787e-30	0.3946	0.3462	CD
6	p21.32	32593528	rs9270587	6:32593528:G:T	T	G	0.2477	0.0128	1.978e-83	?++++	98	149.491	3	3.393e-32	0.7296	0.7659	UC
6	p21.32	32593528	rs9270587	6:32593528:G:T	T	G	0.09	0.0107	4.058e-17	?++++	87.5	24.053	3	2.436e-05	0.7296	0.7659	IBD
6	p21.32	32593550	rs9270588	6:32593550:C:T	T	C	0.1104	0.0144	1.765e-14	?++++	91.8	36.429	3	6.078e-08	0.3847	0.3472	CD
6	p21.32	32593550	rs9270588	6:32593550:C:T	T	C	-0.0786	0.0112	2.253e-12	?-+--	95.8	71.044	3	2.55e-15	0.5736	0.6498	UC
6	p21.32	32593557	rs35265698	6:32593557:C:G	C	G	0.2224	0.0153	7.171e-48	?++++	72.5	10.92	3	0.01217	0.159	0.12	UC
6	p21.32	32593557	rs35265698	6:32593557:C:G	C	G	0.1223	0.0123	2.703e-23	?++++	90.1	30.168	3	1.272e-06	0.159	0.12	IBD
6	p21.32	32593593	rs35139284	6:32593593:C:T	T	C	-0.0854	0.0104	2.184e-16	-----	89.4	37.912	4	1.168e-07	0.3042	0.1895	UC
6	p21.32	32593593	rs35139284	6:32593593:C:T	T	C	-0.0737	0.0086	1.037e-17	-----	86.1	28.784	4	8.648e-06	0.3042	0.1895	IBD
6	p21.32	32593597	.	6:32593597:T:TG	T	TG	0.2551	0.0331	1.289e-14	+?+++	72.5	10.915	3	0.0122	0.3708	0.3472	CD
6	p21.32	32593613	rs9270589	6:32593613:C:T	T	C	0.0836	0.0142	3.925e-09	?-+-+	93.8	48.313	3	1.827e-10	0.3708	0.3472	CD
6	p21.32	32593615	rs9270590	6:32593615:A:G	A	G	0.0848	0.0142	2.346e-09	?-+-+	93.6	47.146	3	3.236e-10	0.3708	0.4841	CD
6	p21.32	32593634	rs28366317	6:32593634:C:T	T	C	-0.2435	0.0124	7.454e-86	?----	94.6	55.315	3	5.881e-12	0.3091	0.3155	UC
6	p21.32	32593634	rs28366317	6:32593634:C:T	T	C	-0.1236	0.01	4.302e-35	?----	67.1	9.119	3	0.02774	0.3091	0.3155	IBD
6	p21.32	32593645	rs28366318	6:32593645:A:G	A	G	0.1814	0.0171	2.73e-26	?++++	92.8	41.71	3	4.622e-09	0.1511	0.1944	UC
6	p21.32	32593645	rs28366318	6:32593645:A:G	A	G	0.0787	0.0138	1.178e-08	?++++	87.2	23.485	3	3.199e-05	0.1511	0.1944	IBD
6	p21.32	32593647	rs9270591	6:32593647:C:T	T	C	0.089	0.0118	4.615e-14	+++++	90.6	42.519	4	1.302e-08	0.3718	0.0804	CD
6	p21.32	32593647	rs9270591	6:32593647:C:T	T	C	-0.0796	0.0099	8.954e-16	--+--	94.6	73.625	4	3.892e-15	0.5765	0.6448	UC
6	p21.32	32593652	rs9270592	6:32593652:A:T	A	T	-0.0846	0.0142	2.557e-09	?+-+-	93.7	47.314	3	2.98e-10	0.3787	0.0833	CD
6	p21.32	32593668	rs9270593	6:32593668:A:G	A	G	-0.0849	0.0142	2.247e-09	?+-+-	93.7	47.303	3	2.996e-10	0.3718	0.1349	CD
6	p21.32	32593688	rs34350244	6:32593688:C:T	T	C	-0.2289	0.0157	3.786e-48	?----	65.4	8.671	3	0.03401	0.1571	0.1151	UC
6	p21.32	32593688	rs34350244	6:32593688:C:T	T	C	-0.1256	0.0126	2.099e-23	?----	90.1	30.442	3	1.114e-06	0.1571	0.1151	IBD
6	p21.32	32593689	rs35294087	6:32593689:A:G	A	G	0.2288	0.0156	1.054e-48	?++++	65.5	8.689	3	0.03372	0.1571	0.1151	UC
6	p21.32	32593689	rs35294087	6:32593689:A:G	A	G	0.1254	0.0126	2.462e-23	?++++	90.1	30.456	3	1.107e-06	0.1571	0.1151	IBD
6	p21.32	32593691	.	6:32593691:T:TA	T	TA	-0.2276	0.0156	3.264e-48	?----	67.1	9.127	3	0.02764	0.1571	0.1151	UC
6	p21.32	32593691	.	6:32593691:T:TA	T	TA	-0.1248	0.0125	1.791e-23	?----	90.1	30.415	3	1.129e-06	0.1571	0.1151	IBD
6	p21.32	32593718	rs28366319	6:32593718:A:G	A	G	-0.2495	0.0127	6.296e-86	?----	94.1	50.794	3	5.412e-11	0.3082	0.3065	UC
6	p21.32	32593718	rs28366319	6:32593718:A:G	A	G	-0.1262	0.0102	3.68e-35	?----	60.8	7.65	3	0.05383	0.3082	0.3065	IBD
6	p21.32	32593749	rs9270594	6:32593749:A:C	A	C	0.1475	0.0168	1.638e-18	?-+-+	98	148.402	3	5.827e-32	0.3857	0.374	CD
6	p21.32	32593749	rs9270594	6:32593749:A:C	A	C	-0.2355	0.0121	2.27e-84	?----	98	152.523	3	7.526e-33	0.7366	0.7629	UC
6	p21.32	32593749	rs9270594	6:32593749:A:C	A	C	-0.0882	0.0102	5.284e-18	?----	84.6	19.428	3	0.000223	0.7366	0.7629	IBD
6	p21.32	32593750	rs34535888	6:32593750:C:T	T	C	0.2326	0.0159	1.837e-48	?++++	59.8	7.461	3	0.05858	0.1551	0.1151	UC
6	p21.32	32593750	rs34535888	6:32593750:C:T	T	C	0.1271	0.0128	3.092e-23	?++++	90.2	30.489	3	1.089e-06	0.1551	0.1151	IBD
6	p21.32	32593774	rs28366320	6:32593774:A:G	A	G	-0.1526	0.0112	2.844e-42	?----	97.2	108.684	3	2.106e-23	0.4483	0.375	UC
6	p21.32	32593774	rs28366320	6:32593774:A:G	A	G	-0.0975	0.0092	3.05e-26	?----	94.1	51.094	3	4.671e-11	0.4483	0.375	IBD
6	p21.32	32593788	rs34553045	6:32593788:C:T	T	C	0.234	0.016	1.946e-48	?++++	58.9	7.301	3	0.06289	0.1541	0.1161	UC
6	p21.32	32593788	rs34553045	6:32593788:C:T	T	C	0.1277	0.0129	4.195e-23	?++++	90.2	30.719	3	9.74e-07	0.1541	0.1161	IBD
6	p21.32	32593789	rs76288224	6:32593789:A:G	A	G	-0.097	0.0143	1.175e-11	?----	63.8	8.285	3	0.04048	0.1193	0.02381	IBD
6	p21.32	32593799	rs28366321	6:32593799:A:G	A	G	0.1413	0.0209	1.373e-11	?++++	89.7	29.096	3	2.138e-06	0.1511	0.1895	UC
6	p21.32	32593801	rs28366322	6:32593801:A:G	A	G	0.1413	0.0209	1.373e-11	?++++	89.7	29.096	3	2.137e-06	0.1511	0.1895	UC
6	p21.32	32593802	rs9270595	6:32593802:C:T	T	C	0.1655	0.0176	5.282e-21	?-+-+	97.8	137.268	3	1.467e-29	0.4801	0.373	CD
6	p21.32	32593802	rs9270595	6:32593802:C:T	T	C	-0.246	0.0127	1.38e-83	?----	98	149.025	3	4.277e-32	0.7356	0.7639	UC
6	p21.32	32593802	rs9270595	6:32593802:C:T	T	C	-0.0891	0.0106	4.255e-17	?----	86.5	22.247	3	5.795e-05	0.7356	0.7639	IBD
6	p21.32	32593805	rs9270596	6:32593805:A:T	A	T	-0.2146	0.0161	1.566e-40	?----	84.8	19.743	3	0.0001919	0.8807	0.8978	UC
6	p21.32	32593805	rs9270596	6:32593805:A:T	A	T	-0.1026	0.0137	6.937e-14	?----	7.9	3.256	3	0.3538	0.8807	0.8978	IBD
6	p21.32	32593821	rs9270597	6:32593821:G:T	T	G	-0.083	0.0143	6.468e-09	?+-+-	93.9	49.22	3	1.171e-10	0.4632	0.372	CD
6	p21.32	32593832	rs28366323	6:32593832:A:G	A	G	0.2552	0.0129	4.176e-87	?++++	93.6	46.873	3	3.698e-10	0.3042	0.3095	UC
6	p21.32	32593832	rs28366323	6:32593832:A:G	A	G	0.1285	0.0104	4.534e-35	?++++	55.2	6.695	3	0.08228	0.3042	0.3095	IBD
6	p21.32	32593839	rs28366324	6:32593839:C:T	T	C	0.1896	0.0175	2.368e-27	?++++	92.1	38.148	3	2.63e-08	0.1501	0.1915	UC
6	p21.32	32593839	rs28366324	6:32593839:C:T	T	C	0.0832	0.0141	3.619e-09	?++++	86.2	21.737	3	7.4e-05	0.1501	0.1915	IBD
6	p21.32	32593841	rs9270598	6:32593841:C:T	T	C	-0.0829	0.0143	6.743e-09	?+-+-	93.9	49.229	3	1.166e-10	0.4583	0.3562	CD
6	p21.32	32593861	rs35371668	6:32593861:C:T	T	C	-0.2321	0.0159	2.914e-48	?----	61.3	7.76	3	0.05124	0.1541	0.1181	UC
6	p21.32	32593861	rs35371668	6:32593861:C:T	T	C	-0.1271	0.0128	3.092e-23	?----	90.1	30.397	3	1.139e-06	0.1541	0.1181	IBD
6	p21.32	32593879	rs9270599	6:32593879:A:G	A	G	0.0888	0.0145	9.118e-10	?-+-+	97.8	139.12	3	5.85e-30	0.4414	0.3552	CD
6	p21.32	32593879	rs9270599	6:32593879:A:G	A	G	-0.1213	0.0112	2.472e-27	?----	86.8	22.676	3	4.717e-05	0.5835	0.5754	UC
6	p21.32	32593882	rs28366325	6:32593882:C:T	T	C	0.2503	0.0127	1.817e-86	?++++	94	50.357	3	6.706e-11	0.3062	0.3085	UC
6	p21.32	32593882	rs28366325	6:32593882:C:T	T	C	0.1263	0.0102	3.257e-35	?++++	60.1	7.514	3	0.0572	0.3062	0.3085	IBD
6	p21.32	32593885	rs116240177	6:32593885:A:C	A	C	-0.2457	0.0331	1.145e-13	?----	60.5	7.589	3	0.05531	0.4781	0.4663	CD
6	p21.32	32593899	rs28366326	6:32593899:C:T	T	C	0.1829	0.0171	1.064e-26	?++++	92.6	40.795	3	7.227e-09	0.1521	0.1915	UC
6	p21.32	32593899	rs28366326	6:32593899:C:T	T	C	0.0805	0.0137	4.205e-09	?++++	86.8	22.768	3	4.514e-05	0.1521	0.1915	IBD
6	p21.32	32593901	rs28366327	6:32593901:A:G	A	G	-0.2465	0.0125	1.452e-86	?----	94.3	52.51	3	2.332e-11	0.3052	0.3095	UC
6	p21.32	32593901	rs28366327	6:32593901:A:G	A	G	-0.1251	0.0101	3.106e-35	?----	61.7	7.841	3	0.04942	0.3052	0.3095	IBD
6	p21.32	32593904	rs34647096	6:32593904:A:G	A	G	-0.2271	0.0156	5.219e-48	?----	66.9	9.05	3	0.02863	0.1531	0.1181	UC
6	p21.32	32593904	rs34647096	6:32593904:A:G	A	G	-0.1248	0.0125	1.791e-23	?----	90.1	30.202	3	1.251e-06	0.1531	0.1181	IBD
6	p21.32	32593966	NA	6:32593966:G:T	T	G	-0.2037	0.0168	7.786e-34	?--??	79.7	4.922	1	0.02652	NA	NA	UC
6	p21.32	32593966	NA	6:32593966:G:T	T	G	-0.1316	0.0138	1.481e-21	?--??	87	7.699	1	0.005524	NA	NA	IBD
6	p21.32	32593989	rs28366328	6:32593989:A:G	A	G	0.2461	0.0125	2.733e-86	?++++	94.3	52.953	3	1.876e-11	0.3091	0.3125	UC
6	p21.32	32593989	rs28366328	6:32593989:A:G	A	G	0.125	0.0101	3.514e-35	?++++	62.8	8.069	3	0.0446	0.3091	0.3125	IBD
6	p21.32	32593995	rs116651290	6:32593995:C:T	T	C	0.214	0.0291	1.924e-13	+++++	62.8	10.761	4	0.02939	0.4761	0.4633	CD
6	p21.32	32594017	rs9270602	6:32594017:C:G	C	G	-0.142	0.0203	2.651e-12	?----	94.4	53.705	3	1.297e-11	0.4742	0.4772	CD
6	p21.32	32594017	rs9270602	6:32594017:C:G	C	G	0.279	0.0148	2.864e-79	?++++	98.3	179.406	3	1.185e-38	0.8648	0.7887	UC
6	p21.32	32594017	rs9270602	6:32594017:C:G	C	G	0.1177	0.0127	1.902e-20	?++++	66.9	9.063	3	0.02847	0.8648	0.7887	IBD
6	p21.32	32594029	.	6:32594029:A:ATAGT	A	ATAGT	-0.2762	0.0198	3.168e-44	???--	95.7	23.246	1	1.425e-06	0.3072	0.3135	UC
6	p21.32	32594029	.	6:32594029:A:ATAGT	A	ATAGT	-0.1136	0.0157	4.632e-13	???--	0	0.041	1	0.8387	0.3072	0.3135	IBD
6	p21.32	32594042	rs28366329	6:32594042:A:G	A	G	-0.2581	0.0131	2.061e-86	?----	93.4	45.259	3	8.151e-10	0.3062	0.3135	UC
6	p21.32	32594042	rs28366329	6:32594042:A:G	A	G	-0.1295	0.0106	2.523e-34	?----	53.4	6.441	3	0.09204	0.3062	0.3135	IBD
6	p21.32	32594069	rs28366330	6:32594069:C:G	C	G	-0.2587	0.0131	8.331e-87	?----	93.3	44.838	3	1.001e-09	0.3082	0.3115	UC
6	p21.32	32594069	rs28366330	6:32594069:C:G	C	G	-0.1295	0.0106	2.523e-34	?----	52.9	6.368	3	0.095	0.3082	0.3115	IBD
6	p21.32	32594103	rs28366331	6:32594103:G:T	T	G	0.2594	0.0135	2.782e-82	?++++	93.4	45.45	3	7.424e-10	0.3022	0.3085	UC
6	p21.32	32594103	rs28366331	6:32594103:G:T	T	G	0.1274	0.0109	1.467e-31	?++++	58.4	7.219	3	0.06525	0.3022	0.3085	IBD
6	p21.32	32594108	rs28366332	6:32594108:A:C	A	C	-0.2539	0.0132	1.891e-82	?----	93.9	48.929	3	1.351e-10	0.3022	0.3085	UC
6	p21.32	32594108	rs28366332	6:32594108:A:C	A	C	-0.1252	0.0107	1.261e-31	?----	62.5	8.009	3	0.04582	0.3022	0.3085	IBD
6	p21.32	32594110	rs28366333	6:32594110:C:G	C	G	-0.2603	0.0136	1.179e-81	?----	93.4	45.209	3	8.355e-10	0.3022	0.3085	UC
6	p21.32	32594110	rs28366333	6:32594110:C:G	C	G	-0.1287	0.0109	3.577e-32	?----	54.7	6.624	3	0.0849	0.3022	0.3085	IBD
6	p21.32	32594118	rs28366334	6:32594118:A:C	A	C	0.2703	0.0151	1.165e-71	??+++	95.6	45.717	2	1.182e-10	0.3022	0.3085	UC
6	p21.32	32594118	rs28366334	6:32594118:A:C	A	C	0.13	0.0121	6.338e-27	??+++	76.3	8.443	2	0.01468	0.3022	0.3085	IBD
6	p21.32	32594134	rs28366335	6:32594134:A:G	A	G	0.2889	0.0176	1.499e-60	??+?+	93.4	15.092	1	0.0001024	0.3012	0.3056	UC
6	p21.32	32594134	rs28366335	6:32594134:A:G	A	G	0.1447	0.0139	2.231e-25	??+?+	65.4	2.894	1	0.0889	0.3012	0.3056	IBD
6	p21.32	32594151	rs17804379	6:32594151:A:C	A	C	-0.251	0.0257	1.567e-22	??-?-	76.7	4.287	1	0.0384	0.1491	0.1121	UC
6	p21.32	32594151	rs17804379	6:32594151:A:C	A	C	-0.1778	0.0211	3.56e-17	??-?+	89.6	9.578	1	0.001969	0.1491	0.1121	IBD
6	p21.32	32594158	rs188575117	6:32594158:A:C	A	C	0.2114	0.0339	4.489e-10	???+?	0	0	0	1	0.000994	0	UC
6	p21.32	32594386	NA	6:32594386:A:AGTG	A	AGTG	0.3537	0.0578	9.394e-10	????+	0	0	0	1	0.4801	0.4772	CD
6	p21.32	32596904	rs17191234	6:32596904:A:C	A	C	0.1863	0.0121	1.723e-53	?++++	96.9	98.278	3	3.646e-21	0.3797	0.3145	UC
6	p21.32	32596904	rs17191234	6:32596904:A:C	A	C	0.0893	0.0098	8.069e-20	?++++	30.5	4.319	3	0.229	0.3797	0.3145	IBD
6	p21.32	32596922	rs28366337	6:32596922:A:G	A	G	0.1963	0.0133	2.677e-49	??+++	97.9	95.3	2	2.022e-21	0.3797	0.3135	UC
6	p21.32	32596922	rs28366337	6:32596922:A:G	A	G	0.0939	0.0108	3.485e-18	??+++	47	3.777	2	0.1513	0.3797	0.3135	IBD
6	p21.32	32596933	rs28366338	6:32596933:C:T	T	C	0.2125	0.0158	3.105e-41	??+?+	98.9	91.624	1	1.048e-21	0.3797	0.3115	UC
6	p21.32	32596933	rs28366338	6:32596933:C:T	T	C	0.0931	0.0126	1.481e-13	??+?+	73.4	3.76	1	0.05249	0.3797	0.3115	IBD
6	p21.32	32596936	rs28383890	6:32596936:T:TTTG	T	TTTG	0.1368	0.0189	4.55e-13	??+?+	98	48.981	1	2.585e-12	0.3797	0.3115	UC
6	p21.32	32596948	rs28366339	6:32596948:A:G	A	G	0.196	0.0126	1.459e-54	?++++	96.9	95.523	3	1.426e-20	0.3797	0.3115	UC
6	p21.32	32596948	rs28366339	6:32596948:A:G	A	G	0.0942	0.0102	2.576e-20	?++++	45	5.458	3	0.1412	0.3797	0.3115	IBD
6	p21.32	32596950	rs28366340	6:32596950:A:G	A	G	0.196	0.0126	1.459e-54	?++++	96.9	95.514	3	1.432e-20	0.3797	0.3115	UC
6	p21.32	32596950	rs28366340	6:32596950:A:G	A	G	0.0942	0.0102	2.576e-20	?++++	45	5.453	3	0.1415	0.3797	0.3115	IBD
6	p21.32	32597007	rs28366341	6:32597007:C:G	C	G	-0.1795	0.0117	4.014e-53	?----	97.1	101.886	3	6.108e-22	0.3807	0.3135	UC
6	p21.32	32597007	rs28366341	6:32597007:C:G	C	G	-0.0862	0.0096	2.728e-19	?----	44.4	5.398	3	0.1449	0.3807	0.3135	IBD
6	p21.32	32597009	rs2760979	6:32597009:A:T	A	T	0.1877	0.0173	2.001e-27	?++++	92.2	38.528	3	2.185e-08	0.1521	0.1875	UC
6	p21.32	32597009	rs2760979	6:32597009:A:T	A	T	0.0841	0.0139	1.445e-09	?++++	86.2	21.767	3	7.293e-05	0.1521	0.1875	IBD
6	p21.32	32597023	rs9270604	6:32597023:C:T	T	C	-0.0892	0.0146	9.989e-10	?+-+-	94.2	51.594	3	3.656e-11	0.4652	0.4633	CD
6	p21.32	32597026	rs28366343	6:32597026:C:T	T	C	0.1808	0.0118	5.449e-53	?++++	97	101.35	3	7.967e-22	0.3807	0.3135	UC
6	p21.32	32597026	rs28366343	6:32597026:C:T	T	C	0.0866	0.0096	1.867e-19	?++++	45.3	5.48	3	0.1398	0.3807	0.3135	IBD
6	p21.32	32597036	rs28366344	6:32597036:C:T	T	C	0.1793	0.0117	5.223e-53	?++++	97.1	101.993	3	5.793e-22	0.3807	0.3135	UC
6	p21.32	32597036	rs28366344	6:32597036:C:T	T	C	0.0861	0.0095	1.267e-19	?++++	45	5.456	3	0.1413	0.3807	0.3135	IBD
6	p21.32	32597079	rs34553538	6:32597079:C:T	T	C	-0.0953	0.0167	1.153e-08	?---+	94	49.659	3	9.442e-11	0.1272	0.02183	UC
6	p21.32	32597084	rs9270605	6:32597084:A:G	A	G	-0.1488	0.0168	8.209e-19	?+-+-	98	146.57	3	1.447e-31	0.4622	0.4633	CD
6	p21.32	32597084	rs9270605	6:32597084:A:G	A	G	0.2373	0.0121	1.232e-85	?++++	98	151.603	3	1.189e-32	0.7376	0.7659	UC
6	p21.32	32597084	rs9270605	6:32597084:A:G	A	G	0.0888	0.0101	1.468e-18	?++++	84.9	19.883	3	0.0001795	0.7376	0.7659	IBD
6	p21.32	32597092	rs9270606	6:32597092:C:T	T	C	0.0942	0.0146	1.103e-10	?-+++	93.6	46.886	3	3.675e-10	0.4742	0.4623	CD
6	p21.32	32597119	rs28366345	6:32597119:A:G	A	G	0.1436	0.0138	2.333e-25	?++++	93.9	49.409	3	1.067e-10	0.3439	0.2748	UC
6	p21.32	32597119	rs28366345	6:32597119:A:G	A	G	0.0846	0.0114	1.162e-13	?++++	4.5	3.14	3	0.3706	0.3439	0.2748	IBD
6	p21.32	32597121	rs28366346	6:32597121:A:G	A	G	0.1438	0.0138	2.003e-25	?++++	93.9	49.472	3	1.035e-10	0.3439	0.2738	UC
6	p21.32	32597121	rs28366346	6:32597121:A:G	A	G	0.0847	0.0114	1.087e-13	?++++	7.1	3.231	3	0.3574	0.3439	0.2738	IBD
6	p21.32	32597131	rs28366347	6:32597131:A:G	A	G	0.1441	0.0138	1.594e-25	?++++	93.9	49.431	3	1.056e-10	0.3439	0.2738	UC
6	p21.32	32597131	rs28366347	6:32597131:A:G	A	G	0.0847	0.0115	1.769e-13	?++++	1.9	3.057	3	0.3829	0.3439	0.2738	IBD
6	p21.32	32597136	NA	6:32597136:A:AAT	A	AAT	-0.1371	0.0189	4.047e-13	??-?-	98	48.917	1	2.671e-12	NA	NA	UC
6	p21.32	32597137	rs28366348	6:32597137:A:G	A	G	0.1521	0.0204	8.927e-14	?+?+?	0	0.19	1	0.6625	0.336	0.2688	UC
6	p21.32	32597138	rs9270607	6:32597138:C:T	T	C	-0.1354	0.0218	5.265e-10	?+?+-	98.2	112.867	2	3.099e-25	0.4374	0.4643	CD
6	p21.32	32597138	rs9270607	6:32597138:C:T	T	C	0.3271	0.0174	7.717e-79	?+?++	96.4	55.337	2	9.634e-13	0.7107	0.752	UC
6	p21.32	32597138	rs9270607	6:32597138:C:T	T	C	0.1257	0.0145	4.361e-18	?+?++	75.7	8.228	2	0.01634	0.7107	0.752	IBD
6	p21.32	32597139	rs28366349	6:32597139:G:T	T	G	-0.1521	0.0204	8.927e-14	?-?-?	0	0.19	1	0.6625	0.336	0.2688	UC
6	p21.32	32597141	rs28366350	6:32597141:A:T	A	T	-0.144	0.0139	3.781e-25	?----	93.9	49.419	3	1.062e-10	0.336	0.2688	UC
6	p21.32	32597141	rs28366350	6:32597141:A:T	A	T	-0.0847	0.0115	1.769e-13	?----	0.7	3.021	3	0.3884	0.336	0.2688	IBD
6	p21.32	32597213	rs28366351	6:32597213:A:G	A	G	-0.177	0.0116	1.443e-52	?----	97.1	103.217	3	3.16e-22	0.3748	0.3075	UC
6	p21.32	32597213	rs28366351	6:32597213:A:G	A	G	-0.085	0.0095	3.641e-19	?----	48.3	5.808	3	0.1213	0.3748	0.3075	IBD
6	p21.32	32597216	rs28366352	6:32597216:C:T	T	C	0.1773	0.0117	7.146e-52	?++++	97.1	103.107	3	3.337e-22	0.3748	0.3075	UC
6	p21.32	32597216	rs28366352	6:32597216:C:T	T	C	0.085	0.0095	3.641e-19	?++++	48.3	5.808	3	0.1213	0.3748	0.3075	IBD
6	p21.32	32597227	rs28366353	6:32597227:A:G	A	G	0.1753	0.0116	1.348e-51	?++++	97.1	104.457	3	1.709e-22	0.3757	0.3085	UC
6	p21.32	32597227	rs28366353	6:32597227:A:G	A	G	0.0843	0.0094	3.017e-19	?++++	51.2	6.147	3	0.1047	0.3757	0.3085	IBD
6	p21.32	32597250	rs76358817	6:32597250:A:G	A	G	0.4041	0.0588	6.311e-12	????+	0	0	0	1	0.4404	0.4772	CD
6	p21.32	32597250	rs76358817	6:32597250:A:G	A	G	-0.9435	0.0486	5.925e-84	????-	0	0	0	1	0.002982	0.06349	UC
6	p21.32	32597250	rs76358817	6:32597250:A:G	A	G	-0.3192	0.0411	8.073e-15	????-	0	0	0	1	0.002982	0.06349	IBD
6	p21.32	32597265	rs9270608	6:32597265:A:G	A	G	-0.1649	0.0176	7.3e-21	?+-+-	97.8	137.552	3	1.274e-29	0.4394	0.4623	CD
6	p21.32	32597265	rs9270608	6:32597265:A:G	A	G	0.2456	0.0127	2.544e-83	?++++	98	149.26	3	3.806e-32	0.7316	0.7589	UC
6	p21.32	32597265	rs9270608	6:32597265:A:G	A	G	0.089	0.0106	4.611e-17	?++++	86.5	22.151	3	6.068e-05	0.7316	0.7589	IBD
6	p21.32	32597267	rs28366354	6:32597267:G:T	T	G	0.2207	0.0147	5.981e-51	?+?++	97.5	79.48	2	5.509e-18	0.3748	0.3105	UC
6	p21.32	32597267	rs28366354	6:32597267:G:T	T	G	0.0917	0.0118	7.775e-15	?+?++	58.4	4.813	2	0.09012	0.3748	0.3105	IBD
6	p21.32	32597276	rs9270610	6:32597276:C:G	C	G	-0.165	0.0176	6.918e-21	?+-+-	97.8	137.487	3	1.316e-29	0.3449	0.4782	CD
6	p21.32	32597276	rs9270610	6:32597276:C:G	C	G	0.2456	0.0127	2.544e-83	?++++	98	149.253	3	3.818e-32	0.7316	0.7599	UC
6	p21.32	32597276	rs9270610	6:32597276:C:G	C	G	0.0889	0.0106	4.996e-17	?++++	86.4	21.996	3	6.535e-05	0.7316	0.7599	IBD
6	p21.32	32597279	rs28366355	6:32597279:G:T	T	G	0.2204	0.0148	3.721e-50	?+?++	97.5	80.286	2	3.683e-18	0.3757	0.3115	UC
6	p21.32	32597279	rs28366355	6:32597279:G:T	T	G	0.088	0.012	2.245e-13	?+?++	60.9	5.115	2	0.07751	0.3757	0.3115	IBD
6	p21.32	32597288	rs6922050	6:32597288:A:G	A	G	-0.6185	0.0415	3.122e-50	????-	0	0	0	1	0.01093	0.1438	UC
6	p21.32	32597288	rs6922050	6:32597288:A:G	A	G	-0.2954	0.029	2.285e-24	????-	0	0	0	1	0.01093	0.1438	IBD
6	p21.32	32597314	rs28366356	6:32597314:G:T	T	G	-0.1794	0.0117	4.579e-53	?----	97.1	102.188	3	5.261e-22	0.3807	0.3125	UC
6	p21.32	32597314	rs28366356	6:32597314:G:T	T	G	-0.0862	0.0096	2.728e-19	?----	47.5	5.719	3	0.1261	0.3807	0.3125	IBD
6	p21.32	32597332	NA	6:32597332:A:T	A	T	-0.1109	0.0152	2.963e-13	?--??	0	0.367	1	0.5448	NA	NA	UC
6	p21.32	32597332	NA	6:32597332:A:T	A	T	-0.0688	0.0125	3.713e-08	?--??	0	0.246	1	0.6196	NA	NA	IBD
6	p21.32	32597357	rs117427474	6:32597357:A:T	A	T	-0.4041	0.0588	6.311e-12	????-	0	0	0	1	0.4702	0.4623	CD
6	p21.32	32597357	rs117427474	6:32597357:A:T	A	T	0.9435	0.0486	5.925e-84	????+	0	0	0	1	0.002982	0.06548	UC
6	p21.32	32597357	rs117427474	6:32597357:A:T	A	T	0.3192	0.0411	8.073e-15	????+	0	0	0	1	0.002982	0.06548	IBD
6	p21.32	32597361	rs28366357	6:32597361:C:T	T	C	-0.1382	0.0129	8.828e-27	?----	94	49.734	3	9.101e-11	0.3777	0.3036	UC
6	p21.32	32597361	rs28366357	6:32597361:C:T	T	C	-0.0772	0.0107	5.395e-13	?----	0	2.245	3	0.5231	0.3777	0.3036	IBD
6	p21.32	32597375	rs9270615	6:32597375:A:T	A	T	0.1643	0.0176	1.008e-20	?-+-+	97.8	138.251	3	9.007e-30	0.4384	0.4633	CD
6	p21.32	32597375	rs9270615	6:32597375:A:T	A	T	-0.2458	0.0127	1.874e-83	?----	98	149.195	3	3.93e-32	0.7326	0.7629	UC
6	p21.32	32597375	rs9270615	6:32597375:A:T	A	T	-0.0892	0.0106	3.926e-17	?----	86.5	22.2	3	5.927e-05	0.7326	0.7629	IBD
6	p21.32	32597377	rs9270616	6:32597377:C:G	C	G	-0.0893	0.0146	9.569e-10	?+-+-	94.2	51.405	3	4.01e-11	0.4394	0.4623	CD
6	p21.32	32597387	rs28366358	6:32597387:A:G	A	G	0.1853	0.012	8.585e-54	?++++	97	100.131	3	1.456e-21	0.3718	0.3006	UC
6	p21.32	32597387	rs28366358	6:32597387:A:G	A	G	0.0879	0.0098	2.982e-19	?++++	45.2	5.476	3	0.1401	0.3718	0.3006	IBD
6	p21.32	32597392	rs28366359	6:32597392:C:T	T	C	-0.1812	0.0124	2.324e-48	?----	97.1	101.862	3	6.182e-22	0.3688	0.2996	UC
6	p21.32	32597392	rs28366359	6:32597392:C:T	T	C	-0.0828	0.0101	2.444e-16	?----	46.4	5.593	3	0.1332	0.3688	0.2996	IBD
6	p21.32	32597399	rs28366360	6:32597399:C:G	C	G	-0.1818	0.0119	1.083e-52	?----	97	100.939	3	9.765e-22	0.3688	0.3016	UC
6	p21.32	32597399	rs28366360	6:32597399:C:G	C	G	-0.0871	0.0097	2.723e-19	?----	43.5	5.306	3	0.1507	0.3688	0.3016	IBD
6	p21.32	32597412	rs72844283	6:32597412:G:T	T	G	0.0951	0.0167	1.237e-08	?+++-	94.1	50.644	3	5.826e-11	0.1302	0.02183	UC
6	p21.32	32597415	rs9270617	6:32597415:C:T	T	C	-0.1648	0.0176	7.704e-21	?+-+-	97.8	138.19	3	9.284e-30	0.4384	0.4633	CD
6	p21.32	32597415	rs9270617	6:32597415:C:T	T	C	0.2465	0.0127	6.421e-84	?++++	98	148.859	3	4.645e-32	0.7296	0.7639	UC
6	p21.32	32597415	rs9270617	6:32597415:C:T	T	C	0.0898	0.0106	2.418e-17	?++++	86.9	22.909	3	4.218e-05	0.7296	0.7639	IBD
6	p21.32	32597420	rs28366361	6:32597420:A:G	A	G	-0.1807	0.0119	4.454e-52	?----	97	101.539	3	7.253e-22	0.3688	0.3065	UC
6	p21.32	32597420	rs28366361	6:32597420:A:G	A	G	-0.0862	0.0097	6.301e-19	?----	44.2	5.372	3	0.1465	0.3688	0.3065	IBD
6	p21.32	32597424	rs2760980	6:32597424:A:G	A	G	-0.2306	0.0158	3.025e-48	?----	63.9	8.308	3	0.04005	0.1541	0.1171	UC
6	p21.32	32597424	rs2760980	6:32597424:A:G	A	G	-0.1264	0.0127	2.453e-23	?----	90.2	30.607	3	1.028e-06	0.1541	0.1171	IBD
6	p21.32	32597436	rs28366362	6:32597436:C:T	T	C	0.1789	0.0117	8.833e-53	?++++	97.1	102.307	3	4.958e-22	0.3718	0.3085	UC
6	p21.32	32597436	rs28366362	6:32597436:C:T	T	C	0.0858	0.0096	3.981e-19	?++++	46.7	5.623	3	0.1314	0.3718	0.3085	IBD
6	p21.32	32597459	rs9270618	6:32597459:C:T	T	C	0.0887	0.0146	1.237e-09	?-+-+	94.2	52.14	3	2.797e-11	0.3419	0.4593	CD
6	p21.32	32597466	rs9270619	6:32597466:A:G	A	G	-0.0768	0.0136	1.632e-08	++-+-	98	200.403	4	3.078e-42	0.337	0.4573	CD
6	p21.32	32597466	rs9270619	6:32597466:A:G	A	G	0.273	0.0108	5.61e-141	+++++	97.6	165.65	4	8.974e-35	0.7336	0.7659	UC
6	p21.32	32597466	rs9270619	6:32597466:A:G	A	G	0.1215	0.0089	1.973e-42	+++++	92.7	54.992	4	3.261e-11	0.7336	0.7659	IBD
6	p21.32	32597506	rs9270621	6:32597506:A:G	A	G	0.0881	0.0146	1.597e-09	?-+-+	94.1	51.209	3	4.415e-11	0.337	0.4554	CD
6	p21.32	32597552	rs9270622	6:32597552:C:T	T	C	0.0752	0.0136	3.213e-08	--+-+	98	202.341	4	1.179e-42	0.339	0.4573	CD
6	p21.32	32597552	rs9270622	6:32597552:C:T	T	C	-0.2739	0.0108	6.78e-142	-----	97.6	166.48	4	5.953e-35	0.7356	0.7659	UC
6	p21.32	32597552	rs9270622	6:32597552:C:T	T	C	-0.1228	0.0089	2.629e-43	-----	93	56.862	4	1.322e-11	0.7356	0.7659	IBD
6	p21.32	32597578	rs28366363	6:32597578:A:G	A	G	0.1377	0.018	2.01e-14	+++++	48.4	7.758	4	0.1009	0.4016	0.4554	CD
6	p21.32	32597578	rs28366363	6:32597578:A:G	A	G	-0.0945	0.0162	5.433e-09	----+	93	57.173	4	1.138e-11	0.1402	0.04365	UC
6	p21.32	32597630	rs76158925	6:32597630:A:G	A	G	0.4261	0.0716	2.663e-09	????+	0	0	0	1	0.4016	0.4435	CD
6	p21.32	32597636	rs9270624	6:32597636:C:G	C	G	0.1635	0.0176	1.546e-20	?-+-+	97.8	138.862	3	6.652e-30	0.4046	0.4742	CD
6	p21.32	32597636	rs9270624	6:32597636:C:G	C	G	-0.246	0.0127	1.38e-83	?----	98	149.296	3	3.738e-32	0.7356	0.7619	UC
6	p21.32	32597636	rs9270624	6:32597636:C:G	C	G	-0.0895	0.0106	3.082e-17	?----	86.8	22.642	3	4.796e-05	0.7356	0.7619	IBD
6	p21.32	32597661	rs9270625	6:32597661:C:G	C	G	-0.1464	0.018	4.176e-16	?+-+-	97.4	113.818	3	1.654e-24	0.4026	0.4345	CD
6	p21.32	32597661	rs9270625	6:32597661:C:G	C	G	0.2337	0.0128	1.793e-74	?++++	97.5	118.299	3	1.794e-25	0.7336	0.7589	UC
6	p21.32	32597661	rs9270625	6:32597661:C:G	C	G	0.0883	0.0107	1.553e-16	?++++	86.8	22.645	3	4.789e-05	0.7336	0.7589	IBD
6	p21.32	32597670	NA	6:32597670:C:T	T	C	-0.1651	0.0176	6.555e-21	?+-+-	97.8	137.081	3	1.61e-29	0.4026	0.4335	CD
6	p21.32	32597670	NA	6:32597670:C:T	T	C	0.2461	0.0127	1.185e-83	?++++	98	149.342	3	3.654e-32	NA	NA	UC
6	p21.32	32597670	NA	6:32597670:C:T	T	C	0.089	0.0106	4.611e-17	?++++	86.6	22.353	3	5.507e-05	NA	NA	IBD
6	p21.32	32597671	NA	6:32597671:C:T	T	C	0.1651	0.0176	6.555e-21	?-+-+	97.8	137.081	3	1.61e-29	0.4056	0.4315	CD
6	p21.32	32597671	NA	6:32597671:C:T	T	C	-0.2462	0.0127	1.017e-83	?----	98	149.413	3	3.528e-32	NA	NA	UC
6	p21.32	32597671	NA	6:32597671:C:T	T	C	-0.089	0.0106	4.611e-17	?----	86.6	22.353	3	5.507e-05	NA	NA	IBD
6	p21.32	32597688	NA	6:32597688:A:G	A	G	0.118	0.0151	5.515e-15	?++-+	91.2	34.158	3	1.835e-07	0.4026	0.4315	CD
6	p21.32	32597688	NA	6:32597688:A:G	A	G	-0.0769	0.0117	4.943e-11	?----	95.8	72.249	3	1.408e-15	NA	NA	UC
6	p21.32	32597718	NA	6:32597718:G:T	T	G	-0.223	0.0219	2.37e-24	?--??	0	0.473	1	0.4917	NA	NA	UC
6	p21.32	32597718	NA	6:32597718:G:T	T	G	-0.1808	0.018	9.719e-24	?--??	42.2	1.73	1	0.1883	NA	NA	IBD
6	p21.32	32597755	rs28366364	6:32597755:C:G	C	G	0.1405	0.0178	2.944e-15	?+?+?	0	0.237	1	0.6267	0.3439	0.2847	UC
6	p21.32	32597783	rs28366365	6:32597783:C:G	C	G	-0.1405	0.0178	2.944e-15	?-?-?	0	0.237	1	0.6267	0.3449	0.2847	UC
6	p21.32	32597785	rs9270633	6:32597785:A:G	A	G	0.1846	0.0262	1.844e-12	?+?+?	77.7	4.485	1	0.03419	0.8499	0.7748	UC
6	p21.32	32597794	rs28366367	6:32597794:A:T	A	T	-0.1405	0.0178	2.944e-15	?-?-?	0	0.237	1	0.6267	0.3449	0.2847	UC
6	p21.32	32597811	rs28383168	6:32597811:C:T	T	C	0.1395	0.0178	4.611e-15	?+?+?	0	0.23	1	0.6313	0.3549	0.2927	UC
6	p21.32	32597824	rs2760983	6:32597824:A:G	A	G	0.1818	0.022	1.413e-16	?+?+?	0	0.668	1	0.4138	0.1461	0.1101	UC
6	p21.32	32597824	rs2760983	6:32597824:A:G	A	G	0.1261	0.0182	4.251e-12	?+?+?	0	0.151	1	0.6981	0.1461	0.1101	IBD
6	p21.32	32597849	rs9270635	6:32597849:A:G	A	G	0.2239	0.0303	1.474e-13	?+???	0	0	0	1	0.6988	0.6508	UC
6	p21.32	32597849	rs9270635	6:32597849:A:G	A	G	0.1484	0.0254	5.142e-09	?+???	0	0	0	1	0.6988	0.6508	IBD
6	p21.32	32597875	NA	6:32597875:C:G	C	G	0.1699	0.0172	5.191e-23	?+?++	94.6	36.724	2	1.061e-08	NA	NA	UC
6	p21.32	32597885	NA	6:32597885:A:G	A	G	-0.2718	0.0199	1.802e-42	?-?--	94	33.533	2	5.228e-08	NA	NA	UC
6	p21.32	32597885	NA	6:32597885:A:G	A	G	-0.1521	0.0168	1.384e-19	?-?--	0	0.242	2	0.8862	NA	NA	IBD
6	p21.32	32597934	rs189570112	6:32597934:A:C	A	C	-0.1823	0.0246	1.258e-13	?-?-+	92.5	26.696	2	1.596e-06	0.1431	0.02183	UC
6	p21.32	32597934	rs189570112	6:32597934:A:C	A	C	-0.1317	0.0206	1.624e-10	?-?-+	95.2	41.361	2	1.043e-09	0.1431	0.02183	IBD
6	p21.32	32597944	rs9270643	6:32597944:C:T	T	C	0.278	0.026	1.106e-26	?+?++	97.1	69.715	2	7.271e-16	0.8638	0.8145	UC
6	p21.32	32597944	rs9270643	6:32597944:C:T	T	C	0.1354	0.0221	8.972e-10	?+?++	81.1	10.595	2	0.005005	0.8638	0.8145	IBD
6	p21.32	32597945	NA	6:32597945:G:T	T	G	-0.1358	0.0174	5.969e-15	?-?-?	0	0.573	1	0.4491	NA	NA	UC
6	p21.32	32597958	NA	6:32597958:C:T	T	C	-0.2027	0.0149	3.79e-42	?-?--	96.4	56.326	2	5.873e-13	NA	NA	UC
6	p21.32	32597958	NA	6:32597958:C:T	T	C	-0.0902	0.0121	9.018e-14	?-?--	52.3	4.192	2	0.123	NA	NA	IBD
6	p21.32	32597968	rs9270644	6:32597968:A:G	A	G	-0.2707	0.0199	3.843e-42	?-?--	94.2	34.301	2	3.561e-08	0.7197	0.7569	UC
6	p21.32	32597968	rs9270644	6:32597968:A:G	A	G	-0.1511	0.0167	1.457e-19	?-?--	0	0.12	2	0.9418	0.7197	0.7569	IBD
6	p21.32	32597989	rs117726495	6:32597989:A:G	A	G	0.5477	0.0362	1.03e-51	????+	0	0	0	1	0.4026	0.4315	CD
6	p21.32	32597989	rs117726495	6:32597989:A:G	A	G	0.2587	0.0323	1.154e-15	????+	0	0	0	1	0	0.06052	IBD
6	p21.32	32598002	rs9270646	6:32598002:A:C	A	C	-0.1625	0.0175	1.606e-20	?+-+-	97.8	137.064	3	1.624e-29	0.4046	0.4464	CD
6	p21.32	32598002	rs9270646	6:32598002:A:C	A	C	0.247	0.0127	2.982e-84	?++++	98	148.934	3	4.474e-32	0.7276	0.7619	UC
6	p21.32	32598002	rs9270646	6:32598002:A:C	A	C	0.0903	0.0106	1.611e-17	?++++	86.3	21.88	3	6.91e-05	0.7276	0.7619	IBD
6	p21.32	32598028	rs9270647	6:32598028:A:C	A	C	-0.0976	0.0152	1.353e-10	?+-+-	93.6	46.68	3	4.065e-10	0.4026	0.4335	CD
6	p21.32	32598030	rs9270648	6:32598030:A:C	A	C	-0.1445	0.0179	6.88e-16	?+-+-	97.4	114.794	3	1.02e-24	0.4026	0.4454	CD
6	p21.32	32598030	rs9270648	6:32598030:A:C	A	C	0.2336	0.0128	2.069e-74	?++++	97.5	118.206	3	1.879e-25	0.7316	0.7629	UC
6	p21.32	32598030	rs9270648	6:32598030:A:C	A	C	0.089	0.0107	8.964e-17	?++++	86.7	22.582	3	4.935e-05	0.7316	0.7629	IBD
6	p21.32	32598077	rs9270650	6:32598077:C:T	T	C	0.0741	0.0132	1.981e-08	--+-+	98	199.218	4	5.534e-42	0.4026	0.4484	CD
6	p21.32	32598077	rs9270650	6:32598077:C:T	T	C	-0.2648	0.0104	5.26e-143	-----	97.7	171.188	4	5.814e-36	0.7366	0.7659	UC
6	p21.32	32598077	rs9270650	6:32598077:C:T	T	C	-0.1191	0.0087	1.171e-42	-----	92.3	52.192	4	1.258e-10	0.7366	0.7659	IBD
6	p21.32	32598107	rs9270651	6:32598107:C:T	T	C	0.0898	0.0146	7.715e-10	?-+-+	94.1	51.08	3	4.705e-11	0.4085	0.4345	CD
6	p21.32	32598128	rs9270652	6:32598128:C:T	T	C	0.0898	0.0146	7.715e-10	?-+-+	94.1	50.93	3	5.063e-11	0.4105	0.4444	CD
6	p21.32	32598163	rs9270653	6:32598163:A:G	A	G	0.0901	0.0146	6.776e-10	?-+-+	94.1	50.689	3	5.698e-11	0.4105	0.4306	CD
6	p21.32	32598169	rs9270654	6:32598169:G:T	T	G	-0.0902	0.0146	6.488e-10	?+-+-	94.1	50.486	3	6.294e-11	0.4085	0.4454	CD
6	p21.32	32598189	rs9270655	6:32598189:A:T	A	T	-0.0907	0.0146	5.221e-10	?+-+-	94	50.044	3	7.82e-11	0.4085	0.4335	CD
6	p21.32	32598202	rs28383172	6:32598202:A:G	A	G	-0.1389	0.018	1.194e-14	-----	48.1	7.711	4	0.1028	0.4085	0.4276	CD
6	p21.32	32598202	rs28383172	6:32598202:A:G	A	G	0.0944	0.0161	4.536e-09	++++-	93	57.489	4	9.766e-12	0.1402	0.04365	UC
6	p21.32	32598234	rs9270656	6:32598234:A:C	A	C	-0.2727	0.0128	1.03e-100	-----	97.8	180.246	4	6.604e-38	0.8638	0.7887	UC
6	p21.32	32598234	rs9270656	6:32598234:A:C	A	C	-0.1241	0.0108	1.468e-30	-----	59.8	9.949	4	0.0413	0.8638	0.7887	IBD
6	p21.32	32598244	rs9270657	6:32598244:G:T	T	G	-0.0921	0.0146	2.823e-10	?+-+-	94.2	51.295	3	4.233e-11	0.4085	0.4276	CD
6	p21.32	32598264	rs113134061	6:32598264:T:TCCTC	T	TCCTC	0.2307	0.02	8.789e-31	??+++	65.9	5.871	2	0.05309	0.16	0.121	UC
6	p21.32	32598264	rs113134061	6:32598264:T:TCCTC	T	TCCTC	0.1606	0.0166	3.862e-22	??++-	82.2	11.219	2	0.003663	0.16	0.121	IBD
6	p21.32	32598295	rs9270658	6:32598295:C:T	T	C	-0.0949	0.0153	5.553e-10	?+-+-	94.2	51.803	3	3.3e-11	0.4085	0.4276	CD
6	p21.32	32598299	rs9270659	6:32598299:C:T	T	C	0.0967	0.0152	1.993e-10	?-+-+	93.9	48.848	3	1.406e-10	0.4085	0.4226	CD
6	p21.32	32598300	rs9270660	6:32598300:A:G	A	G	-0.0967	0.0152	1.993e-10	?+-+-	93.9	48.848	3	1.406e-10	0.4085	0.4226	CD
6	p21.32	32598310	rs9270661	6:32598310:A:G	A	G	-0.0969	0.0152	1.83e-10	?+-+-	93.8	48.59	3	1.595e-10	0.4085	0.4226	CD
6	p21.32	32598319	rs2647078	6:32598319:C:G	C	G	0.1797	0.0169	2.09e-26	?++++	92.9	42.337	3	3.404e-09	0.1511	0.1895	UC
6	p21.32	32598319	rs2647078	6:32598319:C:G	C	G	0.0812	0.0136	2.364e-09	?++++	87	23.084	3	3.878e-05	0.1511	0.1895	IBD
6	p21.32	32598324	rs9270663	6:32598324:A:G	A	G	-0.0976	0.0151	1.023e-10	?+-+-	93.7	47.554	3	2.65e-10	0.4115	0.4097	CD
6	p21.32	32598372	rs9270664	6:32598372:A:G	A	G	-0.1955	0.0096	3.45e-92	-----	96.7	121.459	4	2.606e-25	0.5944	0.4325	UC
6	p21.32	32598372	rs9270664	6:32598372:A:G	A	G	-0.1049	0.0079	3.086e-40	-----	88.9	36.033	4	2.849e-07	0.5944	0.4325	IBD
6	p21.32	32598507	rs4343959	6:32598507:A:T	A	T	0.1498	0.0148	4.43e-24	++++-	96	100.771	4	6.74e-21	0.1163	0.01984	UC
6	p21.32	32598510	rs28383173	6:32598510:C:G	C	G	-0.198	0.0101	1.43e-85	-----	96.3	107.121	4	2.991e-22	0.3797	0.3135	UC
6	p21.32	32598510	rs28383173	6:32598510:C:G	C	G	-0.0991	0.0081	2.032e-34	-----	73.8	15.275	4	0.004164	0.3797	0.3135	IBD
6	p21.32	32598511	rs28383174	6:32598511:A:G	A	G	-0.2065	0.01	9.76e-95	-----	97	132.919	4	9.247e-28	0.3797	0.3135	UC
6	p21.32	32598511	rs28383174	6:32598511:A:G	A	G	-0.1008	0.0081	1.499e-35	-----	75.7	16.468	4	0.002452	0.3797	0.3135	IBD
6	p21.32	32598519	rs62405651	6:32598519:C:T	T	C	-0.1488	0.0229	8.149e-11	?---+	87.1	23.167	3	3.727e-05	0.05666	0.003968	UC
6	p21.32	32598529	rs9270667	6:32598529:C:T	T	C	-0.0906	0.0146	5.453e-10	?+-+-	94	50.233	3	7.126e-11	0.4085	0.4097	CD
6	p21.32	32598531	rs9270668	6:32598531:A:C	A	C	-0.0756	0.0136	2.716e-08	++-+-	98	201.788	4	1.55e-42	0.4105	0.3294	CD
6	p21.32	32598531	rs9270668	6:32598531:A:C	A	C	0.2756	0.0107	2.69e-146	+++++	97.6	168.641	4	2.047e-35	0.7356	0.7669	UC
6	p21.32	32598531	rs9270668	6:32598531:A:C	A	C	0.1237	0.0089	6.434e-44	+++++	93.2	58.948	4	4.826e-12	0.7356	0.7669	IBD
6	p21.32	32598551	NA	6:32598551:G:GGTTA	G	GGTTA	-0.2335	0.0268	2.968e-18	??-??	0	0	0	1	NA	NA	UC
6	p21.32	32598551	NA	6:32598551:G:GGTTA	G	GGTTA	-0.1982	0.0221	3.011e-19	??-??	0	0	0	1	NA	NA	IBD
6	p21.32	32598552	rs2760984	6:32598552:C:G	C	G	-0.1824	0.0223	2.853e-16	?-?-?	0	0.721	1	0.3959	0.159	0.12	UC
6	p21.32	32598552	.	6:32598552:G:GTTAT	G	GTTAT	-0.6732	0.1076	3.937e-10	????-	0	0	0	1	0.3797	0.3145	UC
6	p21.32	32598552	rs2760984	6:32598552:C:G	C	G	-0.1273	0.0184	4.565e-12	?-?-?	0	0.215	1	0.6427	0.159	0.12	IBD
6	p21.32	32598621	rs2760985	6:32598621:A:G	A	G	-0.1422	0.0159	3.774e-19	-----	90.6	42.478	4	1.328e-08	0.4085	0.3304	CD
6	p21.32	32598621	rs2760985	6:32598621:A:G	A	G	-0.2473	0.0135	5.889e-75	-----	82.4	22.663	4	0.0001478	0.1571	0.05853	UC
6	p21.32	32598621	rs2760985	6:32598621:A:G	A	G	-0.1948	0.011	3.568e-70	-----	90.8	43.417	4	8.479e-09	0.1571	0.05853	IBD
6	p21.32	32598705	rs117530403	6:32598705:G:T	T	G	-0.5475	0.0362	1.12e-51	????-	0	0	0	1	0.4115	0.3284	CD
6	p21.32	32598705	rs117530403	6:32598705:G:T	T	G	-0.2585	0.0323	1.213e-15	????-	0	0	0	1	0	0.06151	IBD
6	p21.32	32598724	rs74729707	6:32598724:C:T	T	C	0.1184	0.0183	9.804e-11	?++++	84.7	19.58	3	0.0002074	0.4095	0.3294	CD
6	p21.32	32598756	rs9270670	6:32598756:A:G	A	G	-0.1642	0.0175	6.421e-21	?+-+-	97.8	138.17	3	9.375e-30	0.4076	0.3294	CD
6	p21.32	32598756	rs9270670	6:32598756:A:G	A	G	0.2459	0.0126	8.048e-85	?++++	98	149.315	3	3.702e-32	0.7356	0.7669	UC
6	p21.32	32598756	rs9270670	6:32598756:A:G	A	G	0.0893	0.0106	3.622e-17	?++++	86.7	22.514	3	5.098e-05	0.7356	0.7669	IBD
6	p21.32	32598772	rs9270671	6:32598772:G:T	T	G	-0.1642	0.0175	6.421e-21	?+-+-	97.8	138.17	3	9.375e-30	0.3688	0.3294	CD
6	p21.32	32598772	rs9270671	6:32598772:G:T	T	G	0.2459	0.0126	8.048e-85	?++++	98	149.315	3	3.702e-32	0.7356	0.7669	UC
6	p21.32	32598772	rs9270671	6:32598772:G:T	T	G	0.0893	0.0106	3.622e-17	?++++	86.7	22.514	3	5.099e-05	0.7356	0.7669	IBD
6	p21.32	32598780	rs9270672	6:32598780:C:G	C	G	0.1642	0.0175	6.421e-21	?-+-+	97.8	138.173	3	9.362e-30	0.4503	0.3304	CD
6	p21.32	32598780	rs9270672	6:32598780:C:G	C	G	-0.2459	0.0126	8.048e-85	?----	98	149.315	3	3.702e-32	0.7356	0.7669	UC
6	p21.32	32598780	rs9270672	6:32598780:C:G	C	G	-0.0893	0.0106	3.622e-17	?----	86.7	22.514	3	5.099e-05	0.7356	0.7669	IBD
6	p21.32	32598800	rs4329147	6:32598800:C:T	T	C	0.1537	0.0214	6.858e-13	?++++	94.1	50.859	3	5.243e-11	0.0934	0.4722	CD
6	p21.32	32598800	rs4329147	6:32598800:C:T	T	C	-0.295	0.0155	9.219e-81	?----	98.3	171.782	3	5.248e-37	0.8638	0.7887	UC
6	p21.32	32598800	rs4329147	6:32598800:C:T	T	C	-0.1234	0.0133	1.724e-20	?----	65.7	8.753	3	0.03277	0.8638	0.7887	IBD
6	p21.32	32598821	rs9270674	6:32598821:A:C	A	C	0.1639	0.0175	7.554e-21	?-+-+	97.8	138.291	3	8.829e-30	0.495	0.4702	CD
6	p21.32	32598821	rs9270674	6:32598821:A:C	A	C	-0.246	0.0126	6.89e-85	?----	98	149.067	3	4.188e-32	0.7346	0.7679	UC
6	p21.32	32598821	rs9270674	6:32598821:A:C	A	C	-0.0894	0.0106	3.342e-17	?----	86.6	22.378	3	5.442e-05	0.7346	0.7679	IBD
6	p21.32	32598832	.	6:32598832:G:GTA	G	GTA	0.1635	0.0175	9.377e-21	?-+-+	97.8	138.587	3	7.624e-30	0.497	0.4712	CD
6	p21.32	32598832	.	6:32598832:G:GTA	G	GTA	-0.2457	0.0126	1.098e-84	?----	98	149.198	3	3.925e-32	0.7346	0.7679	UC
6	p21.32	32598832	.	6:32598832:G:GTA	G	GTA	-0.0894	0.0106	3.342e-17	?----	86.6	22.355	3	5.504e-05	0.7346	0.7679	IBD
6	p21.32	32598858	rs2454139	6:32598858:C:G	C	G	-0.2238	0.0154	7.545e-48	?----	71.5	10.522	3	0.01461	0.159	0.12	UC
6	p21.32	32598858	rs2454139	6:32598858:C:G	C	G	-0.1229	0.0124	3.718e-23	?----	90.2	30.589	3	1.037e-06	0.159	0.12	IBD
6	p21.32	32598869	rs2647080	6:32598869:A:G	A	G	-0.1365	0.0128	1.499e-26	?----	93.9	49.501	3	1.02e-10	0.3787	0.3155	UC
6	p21.32	32598869	rs2647080	6:32598869:A:G	A	G	-0.0772	0.0106	3.264e-13	?----	0	2.395	3	0.4946	0.3787	0.3155	IBD
6	p21.32	32598870	NA	6:32598870:A:C	A	C	0.1971	0.0153	5.658e-38	?++??	0	0.749	1	0.3868	NA	NA	UC
6	p21.32	32598870	NA	6:32598870:A:T	A	T	-0.1774	0.0257	5.101e-12	?--??	84.8	6.593	1	0.01024	NA	NA	UC
6	p21.32	32598870	NA	6:32598870:A:C	A	C	0.1085	0.0128	2.319e-17	?++??	69.4	3.272	1	0.07045	NA	NA	IBD
6	p21.32	32598870	NA	6:32598870:A:T	A	T	-0.1281	0.0216	3.019e-09	?--??	78.4	4.634	1	0.03135	NA	NA	IBD
6	p21.32	32598872	rs2858875	6:32598872:C:T	T	C	-0.099	0.0152	7.359e-11	?+-+-	93.5	46.325	3	4.836e-10	0.497	0.4712	CD
6	p21.32	32598878	rs9270677	6:32598878:C:T	T	C	-0.1645	0.0176	9.052e-21	?+-+-	97.8	137.842	3	1.103e-29	0.1978	0.4702	CD
6	p21.32	32598878	rs9270677	6:32598878:C:T	T	C	0.2463	0.0126	4.322e-85	?++++	98	148.736	3	4.936e-32	0.7346	0.7679	UC
6	p21.32	32598878	rs9270677	6:32598878:C:T	T	C	0.0893	0.0106	3.622e-17	?++++	86.5	22.189	3	5.959e-05	0.7346	0.7679	IBD
6	p21.32	32598909	rs9270678	6:32598909:A:T	A	T	0.1633	0.0175	1.045e-20	?-+-+	97.8	138.379	3	8.45e-30	0.1938	0.1845	CD
6	p21.32	32598909	rs9270678	6:32598909:A:T	A	T	-0.2465	0.0127	6.421e-84	?----	98	148.512	3	5.517e-32	0.7346	0.7679	UC
6	p21.32	32598909	rs9270678	6:32598909:A:T	A	T	-0.0898	0.0106	2.418e-17	?----	86.4	22.128	3	6.134e-05	0.7346	0.7679	IBD
6	p21.32	32598935	rs2858874	6:32598935:C:T	T	C	0.1764	0.0116	3.183e-52	?++++	97.1	103.67	3	2.524e-22	0.3777	0.3145	UC
6	p21.32	32598935	rs2858874	6:32598935:C:T	T	C	0.0852	0.0094	1.259e-19	?++++	49.8	5.973	3	0.1129	0.3777	0.3145	IBD
6	p21.32	32598966	rs9270679	6:32598966:A:G	A	G	-0.1485	0.0168	9.633e-19	?+-+-	98	147.068	3	1.13e-31	0.499	0.4702	CD
6	p21.32	32598966	rs9270679	6:32598966:A:G	A	G	0.2371	0.0121	1.704e-85	?++++	98	151.865	3	1.043e-32	0.7346	0.7669	UC
6	p21.32	32598966	rs9270679	6:32598966:A:G	A	G	0.0889	0.0102	2.89e-18	?++++	85	20.063	3	0.0001647	0.7346	0.7669	IBD
6	p21.32	32598967	rs9270680	6:32598967:C:T	T	C	0.1643	0.0176	1.008e-20	?-+-+	97.8	138.018	3	1.011e-29	0.1958	0.1935	CD
6	p21.32	32598967	rs9270680	6:32598967:C:T	T	C	-0.246	0.0126	6.89e-85	?----	98	149.162	3	3.996e-32	0.7346	0.7669	UC
6	p21.32	32598967	rs9270680	6:32598967:C:T	T	C	-0.0894	0.0106	3.342e-17	?----	86.6	22.459	3	5.235e-05	0.7346	0.7669	IBD
6	p21.32	32598992	rs2858873	6:32598992:C:G	C	G	0.1092	0.0165	3.636e-11	?-+?+	95	40.11	2	1.951e-09	0.1938	0.4702	CD
6	p21.32	32598995	rs9270682	6:32598995:G:T	T	G	0.1641	0.0175	6.778e-21	?-+-+	97.8	138.211	3	9.189e-30	0.494	0.4702	CD
6	p21.32	32598995	rs9270682	6:32598995:G:T	T	G	-0.2459	0.0126	8.048e-85	?----	98	149.209	3	3.903e-32	0.7356	0.7669	UC
6	p21.32	32598995	rs9270682	6:32598995:G:T	T	G	-0.0894	0.0106	3.342e-17	?----	86.7	22.474	3	5.198e-05	0.7356	0.7669	IBD
6	p21.32	32599094	rs9270687	6:32599094:A:G	A	G	0.1639	0.0175	7.554e-21	?-+-+	97.8	138.356	3	8.547e-30	0.493	0.4702	CD
6	p21.32	32599094	rs9270687	6:32599094:A:G	A	G	-0.246	0.0126	6.89e-85	?----	98	149.305	3	3.72e-32	0.7316	0.7669	UC
6	p21.32	32599094	rs9270687	6:32599094:A:G	A	G	-0.0894	0.0106	3.342e-17	?----	86.7	22.516	3	5.094e-05	0.7316	0.7669	IBD
6	p21.32	32599095	rs9270688	6:32599095:C:T	T	C	-0.1639	0.0175	7.554e-21	?+-+-	97.8	138.519	3	7.886e-30	0.3926	0.4722	CD
6	p21.32	32599095	rs9270688	6:32599095:C:T	T	C	0.246	0.0126	6.89e-85	?++++	98	149.164	3	3.991e-32	0.7316	0.7669	UC
6	p21.32	32599095	rs9270688	6:32599095:C:T	T	C	0.0893	0.0106	3.622e-17	?++++	86.7	22.528	3	5.065e-05	0.7316	0.7669	IBD
6	p21.32	32599103	NA	6:32599103:G:GAACT	G	GAACT	0.1832	0.0154	1.24e-32	??+++	96.7	60.614	2	6.883e-14	NA	NA	UC
6	p21.32	32599103	NA	6:32599103:G:GAACT	G	GAACT	0.0799	0.0129	5.873e-10	??+++	87.3	15.737	2	0.0003827	NA	NA	IBD
6	p21.32	32599115	rs71542417	6:32599115:A:G	A	G	-0.1291	0.0192	1.769e-11	?----	81.7	16.352	3	0.0009603	0.494	0.1062	CD
6	p21.32	32599132	rs9270689	6:32599132:A:T	A	T	-0.0775	0.0136	1.208e-08	++-+-	98	199.284	4	5.355e-42	0.4831	0.3869	CD
6	p21.32	32599132	rs9270689	6:32599132:A:T	A	T	0.2735	0.0107	4.17e-144	+++++	97.6	166.351	4	6.345e-35	0.7356	0.7679	UC
6	p21.32	32599132	rs9270689	6:32599132:A:T	A	T	0.1222	0.0089	6.682e-43	+++++	92.9	56.014	4	1.991e-11	0.7356	0.7679	IBD
6	p21.32	32599170	rs113147629	6:32599170:C:T	T	C	0.1661	0.0149	7.352e-29	++++-	96.1	103.493	4	1.774e-21	0.1302	0.02083	UC
6	p21.32	32599170	rs113147629	6:32599170:C:T	T	C	0.0751	0.0124	1.392e-09	++-+-	97.8	179.073	4	1.18e-37	0.1302	0.02083	IBD
6	p21.32	32599171	rs9270690	6:32599171:A:G	A	G	0.1641	0.0176	1.122e-20	?-+-+	97.8	138.356	3	8.548e-30	0.2097	0.3879	CD
6	p21.32	32599171	rs9270690	6:32599171:A:G	A	G	-0.2462	0.0126	5.05e-85	?----	98	149.235	3	3.854e-32	0.7356	0.7669	UC
6	p21.32	32599171	rs9270690	6:32599171:A:G	A	G	-0.0894	0.0106	3.342e-17	?----	86.8	22.642	3	4.796e-05	0.7356	0.7669	IBD
6	p21.32	32599195	rs9270691	6:32599195:C:G	C	G	0.1641	0.0176	1.122e-20	?-+-+	97.8	138.356	3	8.548e-30	0.4821	0.3889	CD
6	p21.32	32599195	rs9270691	6:32599195:C:G	C	G	-0.2462	0.0126	5.05e-85	?----	98	149.235	3	3.854e-32	0.7356	0.7659	UC
6	p21.32	32599195	rs9270691	6:32599195:C:G	C	G	-0.0894	0.0106	3.342e-17	?----	86.8	22.642	3	4.796e-05	0.7356	0.7659	IBD
6	p21.32	32599229	rs9270692	6:32599229:C:T	T	C	0.164	0.0175	7.156e-21	?-+-+	97.8	138.235	3	9.079e-30	0.4811	0.3829	CD
6	p21.32	32599229	rs9270692	6:32599229:C:T	T	C	-0.2459	0.0126	8.048e-85	?----	98	149.323	3	3.688e-32	0.7356	0.7659	UC
6	p21.32	32599229	rs9270692	6:32599229:C:T	T	C	-0.0894	0.0106	3.342e-17	?----	86.6	22.453	3	5.25e-05	0.7356	0.7659	IBD
6	p21.32	32599230	rs9270693	6:32599230:A:G	A	G	-0.164	0.0175	7.156e-21	?+-+-	97.8	138.235	3	9.079e-30	0.3956	0.1062	CD
6	p21.32	32599230	rs9270693	6:32599230:A:G	A	G	0.2459	0.0126	8.048e-85	?++++	98	149.323	3	3.688e-32	0.7356	0.7659	UC
6	p21.32	32599230	rs9270693	6:32599230:A:G	A	G	0.0894	0.0106	3.342e-17	?++++	86.6	22.453	3	5.25e-05	0.7356	0.7659	IBD
6	p21.32	32599247	rs9270694	6:32599247:C:T	T	C	0.0785	0.0136	7.831e-09	--+-+	98	197.77	4	1.133e-41	0.2068	0.4018	CD
6	p21.32	32599247	rs9270694	6:32599247:C:T	T	C	-0.2735	0.0107	4.17e-144	-----	97.6	166.353	4	6.34e-35	0.7356	0.7669	UC
6	p21.32	32599247	rs9270694	6:32599247:C:T	T	C	-0.1217	0.0089	1.449e-42	-----	92.7	55.053	4	3.167e-11	0.7356	0.7669	IBD
6	p21.32	32599288	rs111665670	6:32599288:A:G	A	G	0.1573	0.0143	3.821e-28	++++-	96.2	104.017	4	1.372e-21	0.1282	0.02083	UC
6	p21.32	32599288	rs111665670	6:32599288:A:G	A	G	0.0728	0.0119	9.497e-10	++-+-	97.7	176.167	4	4.961e-37	0.1282	0.02083	IBD
6	p21.32	32599377	rs9270695	6:32599377:A:C	A	C	-0.0745	0.0136	4.303e-08	++-+-	98	203.09	4	8.138e-43	0.3956	0.4038	CD
6	p21.32	32599377	rs9270695	6:32599377:A:C	A	C	0.2715	0.0107	4.91e-142	+++++	97.5	163.191	4	3.023e-34	0.7356	0.7669	UC
6	p21.32	32599377	rs9270695	6:32599377:A:C	A	C	0.1213	0.0089	2.685e-42	+++++	92.6	53.811	4	5.764e-11	0.7356	0.7669	IBD
6	p21.32	32599378	rs9270696	6:32599378:A:G	A	G	0.0779	0.0136	1.017e-08	--+-+	98	198.616	4	7.455e-42	0.2068	0.4038	CD
6	p21.32	32599378	rs9270696	6:32599378:A:G	A	G	-0.269	0.0107	1.81e-139	-----	97.5	160.719	4	1.025e-33	0.7356	0.7669	UC
6	p21.32	32599378	rs9270696	6:32599378:A:G	A	G	-0.1193	0.0089	5.691e-41	-----	92	50.057	4	3.514e-10	0.7356	0.7669	IBD
6	p21.32	32599479	rs687308	6:32599479:C:T	T	C	-0.0904	0.0163	2.923e-08	----+	89.9	39.605	4	5.225e-08	0.4821	0.3978	CD
6	p21.32	32599479	rs687308	6:32599479:C:T	T	C	-0.2466	0.0138	2.036e-71	-----	83.8	24.693	4	5.798e-05	0.159	0.12	UC
6	p21.32	32599479	rs687308	6:32599479:C:T	T	C	-0.1744	0.0112	1.138e-54	----+	84	25.014	4	4.998e-05	0.159	0.12	IBD
6	p21.32	32599501	rs55786530	6:32599501:A:T	A	T	-0.1048	0.0171	8.863e-10	?---+	93.4	45.778	3	6.322e-10	0.1292	0.02183	UC
6	p21.32	32599506	rs142264362	6:32599506:A:G	A	G	0.1594	0.0229	3.386e-12	?+++?	78.9	9.495	2	0.008672	0.05567	0.00496	UC
6	p21.32	32599506	rs142264362	6:32599506:A:G	A	G	0.1097	0.0193	1.316e-08	?+++?	76	8.35	2	0.01538	0.05567	0.00496	IBD
6	p21.32	32599519	rs9270697	6:32599519:C:G	C	G	-0.1225	0.0127	5.128e-22	?---?	76.7	8.587	2	0.01366	0.5596	0.4187	UC
6	p21.32	32599519	rs9270697	6:32599519:C:G	C	G	-0.0868	0.0106	2.641e-16	?---?	79.2	9.616	2	0.008163	0.5596	0.4187	IBD
6	p21.32	32599520	NA	6:32599520:C:T	T	C	0.1772	0.0141	3.191e-36	?+++?	88.6	17.559	2	0.0001538	NA	NA	UC
6	p21.32	32599520	NA	6:32599520:C:T	T	C	0.0939	0.0118	1.754e-15	?+++?	90.8	21.643	2	1.997e-05	NA	NA	IBD
6	p21.32	32599521	NA	6:32599521:A:G	A	G	-0.1772	0.0141	3.191e-36	?---?	88.6	17.559	2	0.0001538	NA	NA	UC
6	p21.32	32599521	NA	6:32599521:A:G	A	G	-0.0939	0.0118	1.754e-15	?---?	90.8	21.643	2	1.997e-05	NA	NA	IBD
6	p21.32	32599529	rs9270700	6:32599529:C:T	T	C	-0.1783	0.018	3.938e-23	?---?	58.5	4.823	2	0.0897	0.837	0.756	UC
6	p21.32	32599529	rs9270700	6:32599529:C:T	T	C	-0.1059	0.0152	3.235e-12	?---?	13.8	2.321	2	0.3134	0.837	0.756	IBD
6	p21.32	32599531	rs9689000	6:32599531:C:G	C	G	-0.1495	0.0218	6.993e-12	?---?	77.7	8.956	2	0.01135	0.06064	0.003968	UC
6	p21.32	32599531	rs9689000	6:32599531:C:G	C	G	-0.1071	0.0184	5.862e-09	?---?	72.1	7.168	2	0.02776	0.06064	0.003968	IBD
6	p21.32	32599549	rs9270703	6:32599549:A:G	A	G	0.1753	0.0206	1.744e-17	??++?	0	0.821	1	0.365	0.8698	0.9931	UC
6	p21.32	32599549	rs9270703	6:32599549:A:G	A	G	0.111	0.0174	1.779e-10	??++?	46.8	1.881	1	0.1702	0.8698	0.9931	IBD
6	p21.32	32599553	NA	6:32599553:C:T	T	C	0.1779	0.0141	1.701e-36	?+++?	88.7	17.628	2	0.0001486	NA	NA	UC
6	p21.32	32599553	NA	6:32599553:C:T	T	C	0.0942	0.0118	1.428e-15	?+++?	90.8	21.637	2	2.002e-05	NA	NA	IBD
6	p21.32	32599560	NA	6:32599560:C:T	T	C	-0.1783	0.0141	1.186e-36	?---?	88.6	17.54	2	0.0001554	NA	NA	UC
6	p21.32	32599560	NA	6:32599560:C:T	T	C	-0.0943	0.0118	1.333e-15	?---?	90.7	21.512	2	2.132e-05	NA	NA	IBD
6	p21.32	32599572	NA	6:32599572:A:G	A	G	-0.1335	0.0146	6.028e-20	?---?	87.8	16.423	2	0.0002716	NA	NA	UC
6	p21.32	32599574	rs9270707	6:32599574:A:G	A	G	0.1977	0.0186	2.184e-26	?+++?	74.1	7.729	2	0.02098	0.8201	0.7282	UC
6	p21.32	32599574	rs9270707	6:32599574:A:G	A	G	0.1235	0.0157	3.655e-15	?+++?	46.3	3.727	2	0.1551	0.8201	0.7282	IBD
6	p21.32	32599576	NA	6:32599576:A:G	A	G	0.1771	0.0141	3.491e-36	?+++?	88.9	18.058	2	0.0001199	NA	NA	UC
6	p21.32	32599576	NA	6:32599576:A:G	A	G	0.0935	0.0119	3.93e-15	?+++?	90.9	22.004	2	1.667e-05	NA	NA	IBD
6	p21.32	32599579	NA	6:32599579:A:G	A	G	0.1847	0.0141	3.323e-39	?+++?	85.9	14.151	2	0.0008458	NA	NA	UC
6	p21.32	32599579	NA	6:32599579:A:G	A	G	0.0982	0.0118	8.647e-17	?+++?	89.3	18.753	2	8.47e-05	NA	NA	IBD
6	p21.32	32599584	NA	6:32599584:C:T	T	C	0.3126	0.0427	2.464e-13	?+++?	0	0.278	2	0.8702	NA	NA	UC
6	p21.32	32599584	NA	6:32599584:C:T	T	C	0.235	0.0347	1.267e-11	?+++?	0	0.052	2	0.9743	NA	NA	IBD
6	p21.32	32599591	rs9270710	6:32599591:C:G	C	G	0.1767	0.0141	4.994e-36	?+++?	88.9	18.045	2	0.0001207	0.668	0.6577	UC
6	p21.32	32599591	rs9270710	6:32599591:C:G	C	G	0.0932	0.0118	2.827e-15	?+++?	90.9	22.057	2	1.623e-05	0.668	0.6577	IBD
6	p21.32	32599596	NA	6:32599596:A:G	A	G	0.311	0.0427	3.256e-13	?+++?	0	0.231	2	0.8909	NA	NA	UC
6	p21.32	32599596	NA	6:32599596:A:G	A	G	0.2337	0.0348	1.874e-11	?+++?	0	0.045	2	0.9778	NA	NA	IBD
6	p21.32	32599598	rs9270711	6:32599598:A:G	A	G	0.1769	0.0141	4.176e-36	?+++?	88.6	17.595	2	0.0001511	0.668	0.6577	UC
6	p21.32	32599598	rs9270711	6:32599598:A:G	A	G	0.0934	0.0118	2.467e-15	?+++?	90.7	21.616	2	2.024e-05	0.668	0.6577	IBD
6	p21.32	32599603	rs9270712	6:32599603:C:T	T	C	0.2411	0.0207	2.367e-31	?+?+?	0	0.035	1	0.8513	0.668	0.6577	UC
6	p21.32	32599603	rs9270712	6:32599603:C:T	T	C	0.1539	0.0175	1.44e-18	?+?+?	0	0.005	1	0.9437	0.668	0.6577	IBD
6	p21.32	32599604	NA	6:32599604:G:GCA	G	GCA	-0.2451	0.0397	6.667e-10	??-??	0	0	0	1	0.2087	0.1042	CD
6	p21.32	32599604	rs9270713	6:32599604:A:G	A	G	-0.158	0.0138	2.371e-30	?---?	93	28.767	2	5.667e-07	0.669	0.6567	UC
6	p21.32	32599604	rs9270713	6:32599604:A:G	A	G	-0.1005	0.0115	2.349e-18	?---?	87.9	16.472	2	0.0002649	0.669	0.6567	IBD
6	p21.32	32599654	.	6:32599654:T:TAAC	T	TAAC	0.2238	0.0301	1.044e-13	??+?+	95.4	21.531	1	3.481e-06	0.4821	0.1042	CD
6	p21.32	32599654	.	6:32599654:T:TAAC	T	TAAC	-0.1571	0.0186	3.008e-17	??-?-	98.1	53.084	1	3.197e-13	0.7356	0.7649	UC
6	p21.32	32599711	rs9270714	6:32599711:A:T	A	T	-0.1639	0.0175	7.554e-21	?+-+-	97.8	138.503	3	7.948e-30	0.2087	0.1042	CD
6	p21.32	32599711	rs9270714	6:32599711:A:T	A	T	0.2461	0.0127	1.185e-83	?++++	98	148.915	3	4.517e-32	0.7346	0.7659	UC
6	p21.32	32599711	rs9270714	6:32599711:A:T	A	T	0.0894	0.0106	3.342e-17	?++++	86.6	22.405	3	5.373e-05	0.7346	0.7659	IBD
6	p21.32	32599714	rs9270715	6:32599714:G:T	T	G	0.1421	0.0203	2.56e-12	?++++	94.4	53.684	3	1.311e-11	0.4881	0.1042	CD
6	p21.32	32599714	rs9270715	6:32599714:G:T	T	G	-0.2789	0.0148	3.254e-79	?----	98.3	179.825	3	9.623e-39	0.8628	0.7887	UC
6	p21.32	32599714	rs9270715	6:32599714:G:T	T	G	-0.1175	0.0127	2.204e-20	?----	67.1	9.127	3	0.02765	0.8628	0.7887	IBD
6	p21.32	32599725	rs9270716	6:32599725:A:T	A	T	-0.1639	0.0175	7.554e-21	?+-+-	97.8	138.56	3	7.726e-30	0.4821	0.3988	CD
6	p21.32	32599725	rs9270716	6:32599725:A:T	A	T	0.2461	0.0127	1.185e-83	?++++	98	148.915	3	4.517e-32	0.7346	0.7659	UC
6	p21.32	32599725	rs9270716	6:32599725:A:T	A	T	0.0894	0.0106	3.342e-17	?++++	86.6	22.405	3	5.373e-05	0.7346	0.7659	IBD
6	p21.32	32599729	rs9270717	6:32599729:C:G	C	G	-0.153	0.0214	8.707e-13	?----	94.1	50.875	3	5.2e-11	0.4821	0.1042	CD
6	p21.32	32599729	rs9270717	6:32599729:C:G	C	G	0.2949	0.0155	1.043e-80	?++++	98.3	172.402	3	3.855e-37	0.8628	0.7887	UC
6	p21.32	32599729	rs9270717	6:32599729:C:G	C	G	0.1237	0.0133	1.395e-20	?++++	66.1	8.845	3	0.03142	0.8628	0.7887	IBD
6	p21.32	32599774	rs112481371	6:32599774:A:G	A	G	-0.1487	0.0189	3.611e-15	----+	82.8	23.217	4	0.0001146	0.06859	0.00496	UC
6	p21.32	32599774	rs112481371	6:32599774:A:G	A	G	-0.1075	0.0157	7.534e-12	----+	69.4	13.089	4	0.01085	0.06859	0.00496	IBD
6	p21.32	32599809	rs9270719	6:32599809:A:C	A	C	-0.0794	0.0136	5.276e-09	++-+-	98	196.782	4	1.848e-41	0.4612	0.1042	CD
6	p21.32	32599809	rs9270719	6:32599809:A:C	A	C	0.2738	0.0107	2.03e-144	+++++	97.6	166.704	4	5.33e-35	0.7356	0.7649	UC
6	p21.32	32599809	rs9270719	6:32599809:A:C	A	C	0.1213	0.0089	2.685e-42	+++++	92.7	54.522	4	4.091e-11	0.7356	0.7649	IBD
6	p21.32	32599832	rs138238317	6:32599832:A:G	A	G	-0.4043	0.0588	6.162e-12	????-	0	0	0	1	0.2107	0.1052	CD
6	p21.32	32599832	rs138238317	6:32599832:A:G	A	G	0.9435	0.0486	5.925e-84	????+	0	0	0	1	0.002982	0.06349	UC
6	p21.32	32599832	rs138238317	6:32599832:A:G	A	G	0.3191	0.0411	8.23e-15	????+	0	0	0	1	0.002982	0.06349	IBD
6	p21.32	32599850	rs9270720	6:32599850:C:T	T	C	-0.1589	0.0209	2.896e-14	?+?+-	98.6	138.46	2	8.588e-31	0.493	0.3988	CD
6	p21.32	32599850	rs9270720	6:32599850:C:T	T	C	0.3425	0.0169	2.55e-91	?+?++	97.3	74.418	2	6.924e-17	0.7356	0.7669	UC
6	p21.32	32599850	rs9270720	6:32599850:C:T	T	C	0.1253	0.0141	6.305e-19	?+?++	73.1	7.429	2	0.02437	0.7356	0.7669	IBD
6	p21.32	32599856	rs397698130	6:32599856:G:GA	G	GA	0.187	0.0163	1.816e-30	+?+++	0	2.014	3	0.5694	0.8827	0.994	UC
6	p21.32	32599856	rs397698130	6:32599856:G:GA	G	GA	0.1074	0.0137	4.526e-15	+?++-	0	2.609	3	0.456	0.8827	0.994	IBD
6	p21.32	32599873	rs9689437	6:32599873:C:T	T	C	-0.1181	0.016	1.568e-13	-----	79.4	19.454	4	0.0006399	0.2942	0.3998	CD
6	p21.32	32599935	rs79909310	6:32599935:G:GAA	G	GAA	0.3033	0.0499	1.216e-09	????+	0	0	0	1	0.2962	0.1042	CD
6	p21.32	32599935	rs79909310	6:32599935:G:GAA	G	GAA	-0.4198	0.042	1.599e-23	????-	0	0	0	1	0.000994	0.09722	UC
6	p21.32	32599942	.	6:32599942:T:TA	T	TA	0.0779	0.0136	1.017e-08	--+-+	98	198.525	4	7.799e-42	0.4871	0.1042	CD
6	p21.32	32599942	.	6:32599942:T:TA	T	TA	-0.2737	0.0107	2.58e-144	-----	97.6	166.258	4	6.645e-35	0.7356	0.7629	UC
6	p21.32	32599942	.	6:32599942:T:TA	T	TA	-0.1218	0.0089	1.241e-42	-----	92.7	54.768	4	3.634e-11	0.7356	0.7629	IBD
6	p21.32	32599974	rs117023022	6:32599974:G:T	T	G	-0.2165	0.029	8.297e-14	-----	60	10.007	4	0.04031	0.2962	0.1042	CD
6	p21.32	32599980	rs591973	6:32599980:A:G	A	G	-0.0913	0.0101	1.572e-19	-----	94.4	71.98	4	8.667e-15	0.3678	0.5942	UC
6	p21.32	32600007	rs62405652	6:32600007:A:C	A	C	-0.1488	0.0188	2.475e-15	----+	81.9	22.135	4	0.0001884	0.06859	0.00496	UC
6	p21.32	32600007	rs62405652	6:32600007:A:C	A	C	-0.1069	0.0156	7.254e-12	----+	71.2	13.886	4	0.007668	0.06859	0.00496	IBD
6	p21.32	32600018	rs592362	6:32600018:A:G	A	G	0.0797	0.0112	1.11e-12	+++++	96.2	105.123	4	7.975e-22	0.2256	0.2599	UC
6	p21.32	32600018	rs592362	6:32600018:A:G	A	G	0.0631	0.0093	1.161e-11	+++++	69.9	13.283	4	0.009971	0.2256	0.2599	IBD
6	p21.32	32600021	rs9270723	6:32600021:G:T	T	G	-0.266	0.0108	6.08e-134	-----	97.2	140.511	4	2.194e-29	0.7336	0.7629	UC
6	p21.32	32600021	rs9270723	6:32600021:G:T	T	G	-0.1215	0.009	1.564e-41	-----	92.7	54.772	4	3.626e-11	0.7336	0.7629	IBD
6	p21.32	32600043	rs9270724	6:32600043:A:T	A	T	-0.0787	0.0136	7.175e-09	++-+-	98	197.549	4	1.264e-41	0.2078	0.1032	CD
6	p21.32	32600043	rs9270724	6:32600043:A:T	A	T	0.2738	0.0107	2.03e-144	+++++	97.6	166.535	4	5.794e-35	0.7326	0.7659	UC
6	p21.32	32600043	rs9270724	6:32600043:A:T	A	T	0.1214	0.0089	2.301e-42	+++++	92.6	54.234	4	4.701e-11	0.7326	0.7659	IBD
6	p21.32	32600103	rs4341046	6:32600103:C:T	T	C	0.0773	0.0136	1.317e-08	--+-+	98	199.493	4	4.828e-42	0.2097	0.3988	CD
6	p21.32	32600103	rs4341046	6:32600103:C:T	T	C	-0.2742	0.0107	7.8e-145	-----	97.6	166.998	4	4.61e-35	0.7336	0.7659	UC
6	p21.32	32600103	rs4341046	6:32600103:C:T	T	C	-0.1221	0.0089	7.803e-43	-----	92.8	55.674	4	2.346e-11	0.7336	0.7659	IBD
6	p21.32	32600120	rs28752490	6:32600120:A:G	A	G	-0.1507	0.0101	2.414e-50	-----	93.5	61.35	4	1.509e-12	0.3658	0.1687	UC
6	p21.32	32600120	rs28752490	6:32600120:A:G	A	G	-0.0647	0.0082	3.016e-15	----+	89.9	39.635	4	5.151e-08	0.3658	0.1687	IBD
6	p21.32	32600169	rs3998183	6:32600169:C:T	T	C	-0.1143	0.0135	2.525e-17	?----	96.4	84.463	3	3.384e-18	0.2266	0.2619	UC
6	p21.32	32600169	rs3998183	6:32600169:C:T	T	C	-0.0706	0.0112	2.909e-10	?----	75.2	12.078	3	0.007119	0.2266	0.2619	IBD
6	p21.32	32600177	rs9270727	6:32600177:C:T	T	C	-0.163	0.0175	1.228e-20	?+-+-	97.8	138.541	3	7.8e-30	0.2097	0.1062	CD
6	p21.32	32600177	rs9270727	6:32600177:C:T	T	C	0.2459	0.0126	8.048e-85	?++++	98	149.821	3	2.879e-32	0.7296	0.7639	UC
6	p21.32	32600177	rs9270727	6:32600177:C:T	T	C	0.0895	0.0106	3.082e-17	?++++	86.5	22.283	3	5.697e-05	0.7296	0.7639	IBD
6	p21.32	32600179	NA	6:32600179:C:T	T	C	0.1151	0.012	8.667e-22	?++++	94.9	58.611	3	1.164e-12	NA	NA	UC
6	p21.32	32600183	rs9270729	6:32600183:A:G	A	G	0.163	0.0175	1.228e-20	?-+-+	97.8	138.541	3	7.8e-30	0.4871	0.1062	CD
6	p21.32	32600183	rs9270729	6:32600183:A:G	A	G	-0.2459	0.0126	8.048e-85	?----	98	149.821	3	2.879e-32	0.7296	0.7629	UC
6	p21.32	32600183	rs9270729	6:32600183:A:G	A	G	-0.0895	0.0106	3.082e-17	?----	86.5	22.283	3	5.697e-05	0.7296	0.7629	IBD
6	p21.32	32600196	NA	6:32600196:C:CA	CA	C	-0.1615	0.0263	8.217e-10	???-?	0	0	0	1	NA	NA	UC
6	p21.32	32600209	NA	6:32600209:A:T	A	T	0.153	0.0196	5.897e-15	?+?++	80.2	10.115	2	0.006363	NA	NA	UC
6	p21.32	32600210	rs13202497	6:32600210:A:T	A	T	-0.1394	0.0201	4.053e-12	?-?-?	41.6	1.713	1	0.1906	0.332	0.3065	UC
6	p21.32	32600241	rs9270732	6:32600241:C:T	T	C	0.1628	0.0175	1.367e-20	?-+-+	97.8	138.572	3	7.68e-30	0.4881	0.1062	CD
6	p21.32	32600241	rs9270732	6:32600241:C:T	T	C	-0.2462	0.0127	1.017e-83	?----	98	149.67	3	3.104e-32	0.7326	0.7639	UC
6	p21.32	32600241	rs9270732	6:32600241:C:T	T	C	-0.09	0.0106	2.056e-17	?----	86.8	22.68	3	4.709e-05	0.7326	0.7639	IBD
6	p21.32	32600308	rs9270734	6:32600308:C:T	T	C	0.1934	0.0138	1.271e-44	?++++	95.3	63.348	3	1.131e-13	0.6958	0.7282	UC
6	p21.32	32600308	rs9270734	6:32600308:C:T	T	C	0.0945	0.0116	3.744e-16	?++++	86.4	22.12	3	6.159e-05	0.6958	0.7282	IBD
6	p21.32	32600311	.	6:32600311:G:GC	G	GC	-0.1933	0.0138	1.408e-44	?----	95.2	62.991	3	1.349e-13	0.6958	0.7262	UC
6	p21.32	32600311	.	6:32600311:G:GC	G	GC	-0.0944	0.0116	4.021e-16	?----	86.4	21.983	3	6.576e-05	0.6958	0.7262	IBD
6	p21.32	32600313	rs112493725	6:32600313:C:T	T	C	-0.2968	0.026	3.504e-30	?-?--	94.8	38.382	2	4.629e-09	0.174	0.1508	UC
6	p21.32	32600313	rs112493725	6:32600313:C:T	T	C	-0.1751	0.0219	1.291e-15	?-?--	0	0.272	2	0.8727	0.174	0.1508	IBD
6	p21.32	32600319	rs9270735	6:32600319:C:T	T	C	0.1933	0.0138	1.408e-44	?++++	95.3	63.258	3	1.183e-13	0.6948	0.7262	UC
6	p21.32	32600319	rs9270735	6:32600319:C:T	T	C	0.0945	0.0116	3.744e-16	?++++	86.3	21.919	3	6.783e-05	0.6948	0.7262	IBD
6	p21.32	32600320	rs9270736	6:32600320:A:G	A	G	-0.1933	0.0138	1.408e-44	?----	95.3	63.217	3	1.207e-13	0.6948	0.7262	UC
6	p21.32	32600320	rs9270736	6:32600320:A:G	A	G	-0.0945	0.0116	3.744e-16	?----	86.3	21.897	3	6.853e-05	0.6948	0.7262	IBD
6	p21.32	32600330	NA	6:32600330:A:G	A	G	0.1919	0.0138	5.841e-44	?++++	95.2	62.685	3	1.569e-13	NA	NA	UC
6	p21.32	32600330	NA	6:32600330:A:G	A	G	0.0942	0.0116	4.635e-16	?++++	86.3	21.855	3	6.994e-05	NA	NA	IBD
6	p21.32	32600341	NA	6:32600341:C:T	T	C	0.1934	0.0138	1.271e-44	?++++	95.3	63.288	3	1.165e-13	NA	NA	UC
6	p21.32	32600341	NA	6:32600341:C:T	T	C	0.0945	0.0116	3.744e-16	?++++	86.5	22.187	3	5.964e-05	NA	NA	IBD
6	p21.32	32600361	NA	6:32600361:A:G	A	G	-0.1011	0.0131	1.186e-14	?----	84.7	19.629	3	0.0002026	NA	NA	UC
6	p21.32	32600369	rs35117964	6:32600369:A:G	A	G	0.2081	0.0168	3.077e-35	?++++	69.3	9.779	3	0.02054	0.1571	0.119	UC
6	p21.32	32600369	rs35117964	6:32600369:A:G	A	G	0.1472	0.0139	3.318e-26	?+++-	77.7	13.461	3	0.003739	0.1571	0.119	IBD
6	p21.32	32600388	NA	6:32600388:C:G	C	G	-0.1222	0.0177	5.057e-12	?-?-?	0	0.68	1	0.4097	NA	NA	UC
6	p21.32	32600416	NA	6:32600416:A:C	A	C	0.2403	0.0208	7.138e-31	?+?+?	0	0.082	1	0.7743	NA	NA	UC
6	p21.32	32600416	NA	6:32600416:A:C	A	C	0.1536	0.0174	1.07e-18	?+?+?	0	0.008	1	0.9308	NA	NA	IBD
6	p21.32	32600418	NA	6:32600418:C:T	T	C	-0.2403	0.0208	7.138e-31	?-?-?	0	0.082	1	0.7743	NA	NA	UC
6	p21.32	32600418	NA	6:32600418:C:T	T	C	-0.1536	0.0174	1.07e-18	?-?-?	0	0.008	1	0.9308	NA	NA	IBD
6	p21.32	32600423	NA	6:32600423:C:G	C	G	-0.2415	0.0208	3.642e-31	?-?-?	0	0.118	1	0.7308	NA	NA	UC
6	p21.32	32600423	NA	6:32600423:C:G	C	G	-0.1544	0.0174	7.084e-19	?-?-?	0	0.017	1	0.8972	NA	NA	IBD
6	p21.32	32600463	rs28752494	6:32600463:A:G	A	G	-0.1221	0.0176	3.991e-12	?-?-?	0	0.691	1	0.4058	0.3449	0.1607	UC
6	p21.32	32600465	rs9270743	6:32600465:A:G	A	G	0.1632	0.0188	3.928e-18	?+?+?	0	0.017	1	0.8973	0.5437	0.6915	UC
6	p21.32	32600465	rs9270743	6:32600465:A:G	A	G	0.127	0.0158	9.134e-16	?+?+?	0	0.447	1	0.5036	0.5437	0.6915	IBD
6	p21.32	32600474	rs9270744	6:32600474:C:T	T	C	-0.2418	0.0208	3.076e-31	?-?-?	0	0.101	1	0.7507	0.6809	0.7381	UC
6	p21.32	32600474	rs9270744	6:32600474:C:T	T	C	-0.1543	0.0174	7.459e-19	?-?-?	0	0.015	1	0.9017	0.6809	0.7381	IBD
6	p21.32	32600522	rs9270748	6:32600522:A:G	A	G	0.2401	0.0207	4.168e-31	?+?+?	0	0.061	1	0.8048	0.671	0.7192	UC
6	p21.32	32600522	rs9270748	6:32600522:A:G	A	G	0.1538	0.0174	9.651e-19	?+?+?	0	0.003	1	0.9551	0.671	0.7192	IBD
6	p21.32	32600538	rs28752495	6:32600538:C:T	T	C	-0.1231	0.0177	3.531e-12	?-?-?	0	0.595	1	0.4404	0.3429	0.1597	UC
6	p21.32	32600539	rs9270749	6:32600539:A:G	A	G	0.2385	0.0206	5.348e-31	?+?+?	0	0.106	1	0.7442	0.662	0.7173	UC
6	p21.32	32600539	rs9270749	6:32600539:A:G	A	G	0.1521	0.0172	9.316e-19	?+?+?	0	0.003	1	0.9539	0.662	0.7173	IBD
6	p21.32	32600544	rs28752496	6:32600544:C:T	T	C	0.125	0.0178	2.18e-12	?+?+?	0	0.503	1	0.478	0.3419	0.1597	UC
6	p21.32	32600547	NA	6:32600547:A:G	A	G	0.1907	0.023	1.12e-16	?+?+?	0	0.376	1	0.5396	NA	NA	UC
6	p21.32	32600547	NA	6:32600547:A:G	A	G	0.1335	0.019	2.121e-12	?+?+?	0	0.033	1	0.8553	NA	NA	IBD
6	p21.32	32600606	rs9270751	6:32600606:A:T	A	T	-0.2407	0.0208	5.706e-31	?-?-?	0	0.057	1	0.8106	0.7227	0.7609	UC
6	p21.32	32600606	rs9270751	6:32600606:A:T	A	T	-0.1532	0.0174	1.313e-18	?-?-?	0	0.004	1	0.9468	0.7227	0.7609	IBD
6	p21.32	32600652	rs9270753	6:32600652:C:T	T	C	0.132	0.0216	9.894e-10	?-?-+	98.2	113.697	2	2.047e-25	0.4871	0.3998	CD
6	p21.32	32600652	rs9270753	6:32600652:C:T	T	C	-0.324	0.0172	3.742e-79	?-?--	96.5	56.723	2	4.816e-13	0.7266	0.7649	UC
6	p21.32	32600652	rs9270753	6:32600652:C:T	T	C	-0.1253	0.0144	3.278e-18	?-?--	74.8	7.949	2	0.01879	0.7266	0.7649	IBD
6	p21.32	32600662	rs34331363	6:32600662:C:T	T	C	-0.1986	0.0217	5.585e-20	?-?--	75.5	8.171	2	0.01682	0.1541	0.1161	UC
6	p21.32	32600662	rs34331363	6:32600662:C:T	T	C	-0.1175	0.0179	5.23e-11	?-?-+	57.8	4.738	2	0.09355	0.1541	0.1161	IBD
6	p21.32	32600671	rs35226637	6:32600671:A:G	A	G	-0.198	0.0217	7.212e-20	?-?--	75.5	8.15	2	0.01699	0.1541	0.1161	UC
6	p21.32	32600671	rs35226637	6:32600671:A:G	A	G	-0.1169	0.0179	6.545e-11	?-?-+	57.1	4.667	2	0.09697	0.1541	0.1161	IBD
6	p21.32	32600694	rs9270754	6:32600694:A:G	A	G	0.1591	0.021	3.558e-14	?-?-+	98.6	138.092	2	1.032e-30	0.4871	0.1062	CD
6	p21.32	32600694	rs9270754	6:32600694:A:G	A	G	-0.3426	0.0169	2.26e-91	?-?--	97.3	74.89	2	5.467e-17	0.7306	0.7659	UC
6	p21.32	32600694	rs9270754	6:32600694:A:G	A	G	-0.1252	0.0141	6.72e-19	?-?--	72.6	7.295	2	0.02605	0.7306	0.7659	IBD
6	p21.32	32600704	rs28752497	6:32600704:A:T	A	T	-0.1295	0.0169	1.82e-14	?-?--	82.8	11.657	2	0.002943	0.3638	0.1637	UC
6	p21.32	32600745	NA	6:32600745:A:G	A	G	-0.2708	0.02	9.079e-42	?-?--	94.2	34.358	2	3.461e-08	NA	NA	UC
6	p21.32	32600745	NA	6:32600745:A:G	A	G	-0.1507	0.0167	1.814e-19	?-?--	0	0.176	2	0.9155	NA	NA	IBD
6	p21.32	32600761	NA	6:32600761:A:G	A	G	0.2702	0.0199	5.416e-42	?+?++	94.2	34.448	2	3.309e-08	NA	NA	UC
6	p21.32	32600761	NA	6:32600761:A:G	A	G	0.1506	0.0167	1.916e-19	?+?++	0	0.176	2	0.9159	NA	NA	IBD
6	p21.32	32600812	NA	6:32600812:C:CAG	CAG	C	-0.2415	0.0208	3.642e-31	?-?-?	0	0.02	1	0.8887	NA	NA	UC
6	p21.32	32600812	NA	6:32600812:C:CAG	CAG	C	-0.1538	0.0174	9.651e-19	?-?-?	0	0.006	1	0.9389	NA	NA	IBD
6	p21.32	32600818	NA	6:32600818:C:T	T	C	0.2415	0.0208	3.642e-31	?+?+?	0	0.02	1	0.8887	NA	NA	UC
6	p21.32	32600818	NA	6:32600818:C:T	T	C	0.1538	0.0174	9.651e-19	?+?+?	0	0.006	1	0.9389	NA	NA	IBD
6	p21.32	32600819	NA	6:32600819:A:G	A	G	-0.2415	0.0208	3.642e-31	?-?-?	0	0.02	1	0.8887	NA	NA	UC
6	p21.32	32600819	NA	6:32600819:A:G	A	G	-0.1538	0.0174	9.651e-19	?-?-?	0	0.006	1	0.9389	NA	NA	IBD
6	p21.32	32600875	rs28752498	6:32600875:A:G	A	G	-0.1248	0.0181	5.385e-12	?-?-?	0	0.403	1	0.5258	0.3032	0.1597	UC
6	p21.32	32600875	NA	6:32600875:G:GGA	G	GGA	-0.1374	0.0217	2.423e-10	?-?-?	37.5	1.601	1	0.2057	NA	NA	UC
6	p21.32	32600904	rs9270759	6:32600904:C:T	T	C	-0.1777	0.0141	2.037e-36	?---?	88.6	17.473	2	0.0001606	0.6501	0.6944	UC
6	p21.32	32600904	rs9270759	6:32600904:C:T	T	C	-0.0945	0.0118	1.161e-15	?---?	91	22.227	2	1.491e-05	0.6501	0.6944	IBD
6	p21.32	32600905	rs9270760	6:32600905:A:G	A	G	0.1777	0.0141	2.037e-36	?+++?	88.6	17.473	2	0.0001606	0.6501	0.6944	UC
6	p21.32	32600905	rs9270760	6:32600905:A:G	A	G	0.0945	0.0118	1.161e-15	?+++?	91	22.227	2	1.491e-05	0.6501	0.6944	IBD
6	p21.32	32600909	rs9270762	6:32600909:A:G	A	G	0.1768	0.014	1.469e-36	?+++?	88.3	17.092	2	0.0001943	0.6501	0.6944	UC
6	p21.32	32600909	rs9270762	6:32600909:A:G	A	G	0.0943	0.0117	7.64e-16	?+++?	90.9	21.906	2	1.751e-05	0.6501	0.6944	IBD
6	p21.32	32600914	NA	6:32600914:T:TA	T	TA	-0.1222	0.0192	1.958e-10	??-??	0	0	0	1	NA	NA	UC
6	p21.32	32600918	rs9270763	6:32600918:C:T	T	C	-0.1771	0.0141	3.491e-36	?---?	88.6	17.55	2	0.0001546	0.6501	0.6944	UC
6	p21.32	32600918	rs9270763	6:32600918:C:T	T	C	-0.0944	0.0118	1.244e-15	?---?	90.9	22.034	2	1.642e-05	0.6501	0.6944	IBD
6	p21.32	32600924	rs9270764	6:32600924:C:T	T	C	-0.2409	0.0208	5.101e-31	?-?-?	0	0.043	1	0.8353	0.666	0.7063	UC
6	p21.32	32600924	rs9270764	6:32600924:C:T	T	C	-0.1543	0.0174	7.459e-19	?-?-?	0	0.001	1	0.9723	0.666	0.7063	IBD
6	p21.32	32600963	rs9270765	6:32600963:G:T	T	G	-0.2401	0.0207	4.168e-31	?-?-?	0	0.061	1	0.8047	0.6809	0.7292	UC
6	p21.32	32600963	rs9270765	6:32600963:G:T	T	G	-0.1529	0.0174	1.531e-18	?-?-?	0	0	1	0.9914	0.6809	0.7292	IBD
6	p21.32	32600986	rs9270766	6:32600986:A:G	A	G	-0.2401	0.0207	4.168e-31	?-?-?	0	0.061	1	0.8047	0.6779	0.7242	UC
6	p21.32	32600986	rs9270766	6:32600986:A:G	A	G	-0.1529	0.0174	1.531e-18	?-?-?	0	0	1	0.9914	0.6779	0.7242	IBD
6	p21.32	32600992	rs28752500	6:32600992:G:T	T	G	-0.1218	0.0177	5.929e-12	?-?-?	0	0.564	1	0.4528	0.338	0.1617	UC
6	p21.32	32600993	rs9270767	6:32600993:C:T	T	C	0.2401	0.0207	4.168e-31	?+?+?	0	0.061	1	0.8047	0.6779	0.7242	UC
6	p21.32	32600993	rs9270767	6:32600993:C:T	T	C	0.1529	0.0174	1.531e-18	?+?+?	0	0	1	0.9914	0.6779	0.7242	IBD
6	p21.32	32601006	rs35653258	6:32601006:A:C	A	C	-0.1934	0.0235	1.875e-16	?-?-?	0	0.379	1	0.5382	0.1461	0.1141	UC
6	p21.32	32601006	rs35653258	6:32601006:A:C	A	C	-0.1343	0.0193	3.438e-12	?-?-?	0	0.032	1	0.8591	0.1461	0.1141	IBD
6	p21.32	32601028	rs9270768	6:32601028:C:T	T	C	0.2392	0.0205	1.851e-31	?+?+?	0	0.083	1	0.7732	0.6918	0.7262	UC
6	p21.32	32601028	rs9270768	6:32601028:C:T	T	C	0.1525	0.0172	7.563e-19	?+?+?	0	0.001	1	0.9738	0.6918	0.7262	IBD
6	p21.32	32601130	rs9270769	6:32601130:A:T	A	T	-0.1146	0.012	1.297e-21	?----	94.9	58.889	3	1.015e-12	0.3638	0.5883	UC
6	p21.32	32601133	rs9270770	6:32601133:A:T	A	T	-0.1146	0.012	1.297e-21	?----	94.9	58.889	3	1.015e-12	0.3638	0.5893	UC
6	p21.32	32601160	rs10947315	6:32601160:C:T	T	C	-0.1167	0.0184	2.262e-10	?----	84.4	19.267	3	0.0002407	0.4871	0.1032	CD
6	p21.32	32601187	rs9270771	6:32601187:G:T	T	G	-0.1145	0.012	1.406e-21	?----	94.9	59	3	9.613e-13	0.3559	0.5704	UC
6	p21.32	32601190	rs9270772	6:32601190:C:T	T	C	0.1289	0.0125	6.219e-25	?++++	94.2	52.127	3	2.814e-11	0.2952	0.5516	UC
6	p21.32	32601190	rs9270772	6:32601190:C:T	T	C	0.0667	0.0102	6.184e-11	?++++	21	3.796	3	0.2843	0.2952	0.5516	IBD
6	p21.32	32601213	rs9270773	6:32601213:A:G	A	G	0.1152	0.012	7.994e-22	?++++	94.9	58.547	3	1.201e-12	0.3539	0.5694	UC
6	p21.32	32601218	rs28752501	6:32601218:A:G	A	G	-0.1077	0.0122	1.067e-18	?----	78	13.619	3	0.003473	0.3618	0.1726	UC
6	p21.32	32601235	NA	6:32601235:C:G	C	G	0.1314	0.0217	1.402e-09	?-?-+	98.3	114.561	2	1.329e-25	0.4871	0.4692	CD
6	p21.32	32601235	NA	6:32601235:C:G	C	G	-0.3238	0.0173	3.615e-78	?-?--	96.5	56.963	2	4.272e-13	NA	NA	UC
6	p21.32	32601235	NA	6:32601235:C:G	C	G	-0.1249	0.0145	7.068e-18	?-?--	74.7	7.894	2	0.01932	NA	NA	IBD
6	p21.32	32601248	NA	6:32601248:C:T	T	C	0.1602	0.0211	3.14e-14	?-?-+	98.6	138.124	2	1.015e-30	0.2078	0.4712	CD
6	p21.32	32601248	NA	6:32601248:C:T	T	C	-0.3425	0.017	2.86e-90	?-?--	97.3	75.304	2	4.446e-17	NA	NA	UC
6	p21.32	32601248	NA	6:32601248:C:T	T	C	-0.1246	0.0141	9.843e-19	?-?--	72.1	7.173	2	0.02769	NA	NA	IBD
6	p21.32	32601250	NA	6:32601250:A:G	A	G	0.1602	0.0211	3.14e-14	?-?-+	98.6	138.121	2	1.017e-30	0.4861	0.4623	CD
6	p21.32	32601250	NA	6:32601250:A:G	A	G	-0.3425	0.017	2.86e-90	?-?--	97.3	75.255	2	4.555e-17	NA	NA	UC
6	p21.32	32601250	NA	6:32601250:A:G	A	G	-0.1246	0.0141	9.843e-19	?-?--	72.1	7.173	2	0.02769	NA	NA	IBD
6	p21.32	32601261	NA	6:32601261:A:T	A	T	0.1596	0.0211	3.909e-14	?-?-+	98.6	138.536	2	8.265e-31	0.1372	0.4643	CD
6	p21.32	32601261	NA	6:32601261:A:T	A	T	-0.3427	0.017	2.25e-90	?-?--	97.3	75.124	2	4.865e-17	NA	NA	UC
6	p21.32	32601261	NA	6:32601261:A:T	A	T	-0.1251	0.0141	7.162e-19	?-?--	72.6	7.309	2	0.02587	NA	NA	IBD
6	p21.32	32601273	rs9270778	6:32601273:A:G	A	G	0.27	0.0199	6.213e-42	?+?++	94.2	34.5	2	3.225e-08	0.6899	0.7421	UC
6	p21.32	32601273	rs9270778	6:32601273:A:G	A	G	0.1503	0.0167	2.257e-19	?+?++	0	0.174	2	0.9167	0.6899	0.7421	IBD
6	p21.32	32601279	rs9270779	6:32601279:C:T	T	C	-0.2244	0.0243	2.593e-20	???+-	99.1	108.523	1	2.065e-25	0.4761	0.2639	CD
6	p21.32	32601279	rs9270779	6:32601279:C:T	T	C	0.3675	0.0197	1.154e-77	???++	98.6	70.838	1	3.877e-17	0.6889	0.7421	UC
6	p21.32	32601279	rs9270779	6:32601279:C:T	T	C	0.1086	0.0164	3.545e-11	???++	76	4.174	1	0.04104	0.6889	0.7421	IBD
6	p21.32	32601296	.	6:32601296:A:AT	A	AT	-0.2719	0.0202	2.675e-41	?-?--	94.2	34.209	2	3.729e-08	0.6938	0.744	UC
6	p21.32	32601296	.	6:32601296:A:AT	A	AT	-0.1512	0.0169	3.661e-19	?-?--	0	0.182	2	0.9129	0.6938	0.744	IBD
6	p21.32	32601331	rs9270780	6:32601331:C:T	T	C	-0.2399	0.0208	8.927e-31	?-?-?	0	0.074	1	0.7854	0.6918	0.745	UC
6	p21.32	32601331	rs9270780	6:32601331:C:T	T	C	-0.1527	0.0174	1.696e-18	?-?-?	0	0.002	1	0.9674	0.6918	0.745	IBD
6	p21.32	32601380	rs9270784	6:32601380:C:T	T	C	-0.2427	0.0209	3.563e-31	?-?-?	0	0.014	1	0.9058	0.662	0.7272	UC
6	p21.32	32601380	rs9270784	6:32601380:C:T	T	C	-0.1547	0.0175	9.572e-19	?-?-?	0	0.013	1	0.9101	0.662	0.7272	IBD
6	p21.32	32601381	rs9270785	6:32601381:C:T	T	C	0.2427	0.0209	3.563e-31	?+?+?	0	0.014	1	0.9058	0.662	0.7272	UC
6	p21.32	32601381	rs9270785	6:32601381:C:T	T	C	0.1547	0.0175	9.572e-19	?+?+?	0	0.013	1	0.9101	0.662	0.7272	IBD
6	p21.32	32601385	rs28752504	6:32601385:C:T	T	C	0.1235	0.0179	5.221e-12	?+?+?	0	0.391	1	0.5316	0.3151	0.1518	UC
6	p21.32	32601387	rs9270786	6:32601387:C:T	T	C	-0.2389	0.0206	4.263e-31	?-?-?	0	0.096	1	0.7568	0.662	0.7272	UC
6	p21.32	32601387	rs9270786	6:32601387:C:T	T	C	-0.1522	0.0172	8.844e-19	?-?-?	0	0.004	1	0.9516	0.662	0.7272	IBD
6	p21.32	32601428	NA	6:32601428:A:G	A	G	-0.2247	0.019	2.854e-32	?-?-?	0	0.982	1	0.3217	NA	NA	UC
6	p21.32	32601428	NA	6:32601428:A:G	A	G	-0.1433	0.016	3.359e-19	?-?-?	0	0.337	1	0.5615	NA	NA	IBD
6	p21.32	32601453	NA	6:32601453:A:G	A	G	-0.1717	0.0235	2.744e-13	?-?-?	41.6	1.712	1	0.1908	NA	NA	UC
6	p21.32	32601455	NA	6:32601455:C:T	T	C	-0.2247	0.019	2.854e-32	?-?-?	0	0.982	1	0.3217	NA	NA	UC
6	p21.32	32601455	NA	6:32601455:C:T	T	C	-0.1433	0.016	3.359e-19	?-?-?	0	0.337	1	0.5615	NA	NA	IBD
6	p21.32	32601456	NA	6:32601456:A:G	A	G	0.2247	0.019	2.854e-32	?+?+?	0	0.982	1	0.3217	NA	NA	UC
6	p21.32	32601456	NA	6:32601456:A:G	A	G	0.1433	0.016	3.359e-19	?+?+?	0	0.337	1	0.5615	NA	NA	IBD
6	p21.32	32601483	NA	6:32601483:C:T	T	C	0.2247	0.019	2.854e-32	?+?+?	0	0.977	1	0.323	NA	NA	UC
6	p21.32	32601483	NA	6:32601483:C:T	T	C	0.1433	0.016	3.359e-19	?+?+?	0	0.334	1	0.5636	NA	NA	IBD
6	p21.32	32601486	NA	6:32601486:C:T	T	C	-0.2287	0.0192	1.032e-32	?-?-?	0	0.809	1	0.3685	NA	NA	UC
6	p21.32	32601486	NA	6:32601486:C:T	T	C	-0.1447	0.0161	2.527e-19	?-?-?	0	0.233	1	0.6293	NA	NA	IBD
6	p21.32	32601520	NA	6:32601520:A:G	A	G	0.1489	0.0173	7.504e-18	?+?+?	70.6	3.406	1	0.06495	NA	NA	UC
6	p21.32	32601520	NA	6:32601520:A:G	A	G	0.1094	0.0146	6.724e-14	?+?+?	73.7	3.796	1	0.05137	NA	NA	IBD
6	p21.32	32601558	NA	6:32601558:C:T	T	C	0.2264	0.0191	2.066e-32	?+?+?	0	0.867	1	0.3517	NA	NA	UC
6	p21.32	32601558	NA	6:32601558:C:T	T	C	0.1445	0.016	1.697e-19	?+?+?	0	0.297	1	0.5857	NA	NA	IBD
6	p21.32	32601585	rs2647059	6:32601585:C:G	C	G	-0.1821	0.0221	1.725e-16	?-?-?	0	0.773	1	0.3794	0.1531	0.12	UC
6	p21.32	32601585	rs2647059	6:32601585:C:G	C	G	-0.1263	0.0183	5.141e-12	?-?-?	0	0.162	1	0.6877	0.1531	0.12	IBD
6	p21.32	32601610	NA	6:32601610:A:G	A	G	0.2261	0.0191	2.492e-32	?+?+?	0	0.912	1	0.3397	NA	NA	UC
6	p21.32	32601610	NA	6:32601610:A:G	A	G	0.1441	0.016	2.132e-19	?+?+?	0	0.331	1	0.5651	NA	NA	IBD
6	p21.32	32601615	NA	6:32601615:C:T	T	C	0.2261	0.0191	2.492e-32	?+?+?	0	0.912	1	0.3397	NA	NA	UC
6	p21.32	32601615	NA	6:32601615:C:T	T	C	0.1441	0.016	2.132e-19	?+?+?	0	0.331	1	0.5651	NA	NA	IBD
6	p21.32	32601638	NA	6:32601638:A:G	A	G	-0.132	0.015	1.368e-18	?-?--	95.1	41.163	2	1.152e-09	NA	NA	UC
6	p21.32	32601645	NA	6:32601645:A:T	A	T	0.2261	0.0191	2.492e-32	?+?+?	0	0.912	1	0.3397	NA	NA	UC
6	p21.32	32601645	NA	6:32601645:A:T	A	T	0.1441	0.016	2.132e-19	?+?+?	0	0.331	1	0.5651	NA	NA	IBD
6	p21.32	32601654	rs28864514	6:32601654:A:G	A	G	-0.2626	0.0236	9.258e-29	?-?--	95.6	45.638	2	1.23e-10	0.1392	0.13	UC
6	p21.32	32601654	rs28864514	6:32601654:A:G	A	G	-0.1562	0.0198	3.049e-15	?-?--	0	1.749	2	0.4171	0.1392	0.13	IBD
6	p21.32	32601670	NA	6:32601670:A:C	A	C	-1.0656	0.1857	9.564e-09	????-	0	0	0	1	0.174	0.1994	CD
6	p21.32	32601682	NA	6:32601682:A:G	A	G	0.2717	0.0238	3.48e-30	?+?++	97.7	87.537	2	9.806e-20	NA	NA	UC
6	p21.32	32601682	NA	6:32601682:A:G	A	G	0.1714	0.02	1.035e-17	?+?++	87.6	16.164	2	0.0003091	NA	NA	IBD
6	p21.32	32601729	rs28510673	6:32601729:G:T	T	G	0.1528	0.0144	2.646e-26	++++-	95.9	97.337	4	3.627e-20	0.1292	0.02083	UC
6	p21.32	32601729	rs28510673	6:32601729:G:T	T	G	0.0684	0.0119	9.036e-09	++-+-	97.6	168.086	4	2.693e-35	0.1292	0.02083	IBD
6	p21.32	32601736	rs28567460	6:32601736:C:G	C	G	0.1523	0.0144	3.835e-26	++++-	95.9	97.176	4	3.925e-20	0.1292	0.02083	UC
6	p21.32	32601736	rs28567460	6:32601736:C:G	C	G	0.0671	0.012	2.249e-08	++-+-	97.6	166.479	4	5.956e-35	0.1292	0.02083	IBD
6	p21.32	32601779	rs9270805	6:32601779:A:T	A	T	0.0753	0.0132	1.167e-08	--+-+	98	197.138	4	1.55e-41	0.2942	0.1726	CD
6	p21.32	32601779	rs9270805	6:32601779:A:T	A	T	-0.2703	0.0105	3.88e-146	-----	97.7	173.952	4	1.483e-36	0.7266	0.7649	UC
6	p21.32	32601779	rs9270805	6:32601779:A:T	A	T	-0.1208	0.0087	7.804e-44	-----	92.6	53.721	4	6.019e-11	0.7266	0.7649	IBD
6	p21.32	32601786	rs9270806	6:32601786:C:T	T	C	-0.0742	0.0114	7.577e-11	?-+--	97.2	105.331	3	1.109e-22	0.4145	0.6012	UC
6	p21.32	32601795	rs9270807	6:32601795:A:G	A	G	-0.0742	0.0114	7.577e-11	?-+--	97.2	105.322	3	1.114e-22	0.4155	0.6012	UC
6	p21.32	32601830	rs9270808	6:32601830:C:G	C	G	0.1512	0.0169	3.661e-19	?-+-+	97.9	145.65	3	2.286e-31	0.2058	0.4772	CD
6	p21.32	32601830	rs9270808	6:32601830:C:G	C	G	-0.2399	0.0122	4.393e-86	?----	98	151.317	3	1.37e-32	0.7296	0.7669	UC
6	p21.32	32601830	rs9270808	6:32601830:C:G	C	G	-0.0896	0.0102	1.573e-18	?----	85.7	20.965	3	0.000107	0.7296	0.7669	IBD
6	p21.32	32601831	rs9270809	6:32601831:A:G	A	G	0.1506	0.0169	5.046e-19	?-+-+	98	146.348	3	1.616e-31	0.2952	0.3562	CD
6	p21.32	32601831	rs9270809	6:32601831:A:G	A	G	-0.2399	0.0123	1.014e-84	?----	98	151.32	3	1.368e-32	0.7296	0.7669	UC
6	p21.32	32601831	rs9270809	6:32601831:A:G	A	G	-0.0898	0.0102	1.321e-18	?----	85.8	21.19	3	9.615e-05	0.7296	0.7669	IBD
6	p21.32	32601860	rs11757382	6:32601860:A:C	A	C	-0.0928	0.0169	3.994e-08	?----	68.4	9.5	3	0.02333	0.2078	0.3075	CD
6	p21.32	32601882	rs9270810	6:32601882:C:T	T	C	-0.1511	0.0169	3.863e-19	?+-+-	97.9	145.057	3	3.068e-31	0.2078	0.37	CD
6	p21.32	32601882	rs9270810	6:32601882:C:T	T	C	0.2397	0.0123	1.393e-84	?++++	98	150.929	3	1.661e-32	0.7356	0.7669	UC
6	p21.32	32601882	rs9270810	6:32601882:C:T	T	C	0.0896	0.0102	1.573e-18	?++++	85.7	21.003	3	0.0001051	0.7356	0.7669	IBD
6	p21.32	32601890	rs2647060	6:32601890:G:T	T	G	0.1391	0.0254	4.341e-08	?++++	61.5	7.8	3	0.05033	0.2068	0.369	CD
6	p21.32	32601910	rs28605404	6:32601910:A:G	A	G	-0.1572	0.0143	4.129e-28	----+	96.1	103.275	4	1.974e-21	0.1282	0.02083	UC
6	p21.32	32601910	rs28605404	6:32601910:A:G	A	G	-0.0729	0.0119	9.009e-10	--+-+	97.7	175.447	4	7.084e-37	0.1282	0.02083	IBD
6	p21.32	32601914	rs477515	6:32601914:A:G	A	G	-0.1667	0.0129	3.361e-38	?----	2.1	3.063	3	0.382	0.3111	0.1657	UC
6	p21.32	32601914	rs477515	6:32601914:A:G	A	G	-0.0721	0.0104	4.129e-12	?---+	91.2	33.992	3	1.989e-07	0.3111	0.1657	IBD
6	p21.32	32601935	rs6938929	6:32601935:A:T	A	T	0.0926	0.0169	4.27e-08	?++++	68	9.362	3	0.02485	0.2048	0.3462	CD
6	p21.32	32601944	rs9270811	6:32601944:A:G	A	G	-0.1484	0.0168	1.016e-18	?+-+-	98	147.088	3	1.119e-31	0.2038	0.3472	CD
6	p21.32	32601944	rs9270811	6:32601944:A:G	A	G	0.2372	0.0121	1.449e-85	?++++	98	152.547	3	7.436e-33	0.7346	0.7639	UC
6	p21.32	32601944	rs9270811	6:32601944:A:G	A	G	0.0888	0.0102	3.151e-18	?++++	85.2	20.228	3	0.0001522	0.7346	0.7639	IBD
6	p21.32	32601945	rs476775	6:32601945:G:T	T	G	-0.0741	0.0114	8.032e-11	?-+--	97.2	105.366	3	1.09e-22	0.4235	0.5982	UC
6	p21.32	32602013	rs9270813	6:32602013:C:T	T	C	0.0749	0.0132	1.393e-08	--+-+	98	197.698	4	1.174e-41	0.2038	0.2996	CD
6	p21.32	32602013	rs9270813	6:32602013:C:T	T	C	-0.2684	0.0105	4.05e-144	-----	97.7	171.178	4	5.842e-36	0.7346	0.7659	UC
6	p21.32	32602013	rs9270813	6:32602013:C:T	T	C	-0.1203	0.0087	1.738e-43	-----	92.4	52.666	4	1.001e-10	0.7346	0.7659	IBD
6	p21.32	32602015	rs476602	6:32602015:C:T	T	C	0.1258	0.0142	8.062e-19	?+?++	97.1	69.462	2	8.25e-16	0.4235	0.6022	UC
6	p21.32	32602025	rs72847585	6:32602025:A:C	A	C	0.2266	0.018	2.431e-36	++?+-	94.9	58.421	3	1.278e-12	0.1282	0.02083	UC
6	p21.32	32602025	rs72847585	6:32602025:A:C	A	C	0.1332	0.015	6.686e-19	++?+-	97.6	125.624	3	4.743e-27	0.1282	0.02083	IBD
6	p21.32	32602039	rs1491441591	6:32602039:C:CA	CA	C	0.2099	0.0257	3.153e-16	?+?+?	87.3	7.857	1	0.005063	0.1282	0.02083	UC
6	p21.32	32602039	rs1491441591	6:32602039:C:CA	CA	C	0.1591	0.0215	1.362e-13	?+?+?	69.8	3.314	1	0.06871	0.1282	0.02083	IBD
6	p21.32	32602046	.	6:32602046:A:AAT	A	AAT	0.1508	0.0169	4.535e-19	?-+-+	97.9	144.541	3	3.965e-31	0.2078	0.3056	CD
6	p21.32	32602046	.	6:32602046:A:AAT	A	AAT	-0.2404	0.0122	1.957e-86	?----	98	153.192	3	5.397e-33	0.7346	0.7669	UC
6	p21.32	32602046	.	6:32602046:A:AAT	A	AAT	-0.0899	0.0102	1.211e-18	?----	85.6	20.893	3	0.0001108	0.7346	0.7669	IBD
6	p21.32	32602075	rs622137	6:32602075:A:G	A	G	-0.1674	0.0129	1.658e-38	?----	4.1	3.129	3	0.3721	0.3101	0.1637	UC
6	p21.32	32602075	rs622137	6:32602075:A:G	A	G	-0.0723	0.0105	5.75e-12	?---+	91.2	33.992	3	1.989e-07	0.3101	0.1637	IBD
6	p21.32	32602082	rs9270815	6:32602082:A:G	A	G	0.2749	0.0126	1.58e-105	+++++	97.8	180.448	4	5.974e-38	0.8608	0.7877	UC
6	p21.32	32602082	rs9270815	6:32602082:A:G	A	G	0.1248	0.0107	1.957e-31	+++++	61	10.253	4	0.03638	0.8608	0.7877	IBD
6	p21.32	32602102	rs9270816	6:32602102:G:T	T	G	-0.0738	0.0132	2.259e-08	++-+-	98	199.207	4	5.565e-42	0.2068	0.3472	CD
6	p21.32	32602102	rs9270816	6:32602102:G:T	T	G	0.2696	0.0104	3.66e-148	+++++	97.7	172.304	4	3.349e-36	0.7326	0.7669	UC
6	p21.32	32602102	rs9270816	6:32602102:G:T	T	G	0.1212	0.0087	4.104e-44	+++++	92.6	54.258	4	4.646e-11	0.7326	0.7669	IBD
6	p21.32	32602134	rs9270817	6:32602134:A:G	A	G	-0.0729	0.0132	3.338e-08	++-+-	98	199.418	4	5.013e-42	0.2048	0.4415	CD
6	p21.32	32602134	rs9270817	6:32602134:A:G	A	G	0.267	0.0104	2.34e-145	+++++	97.7	174.826	4	9.63e-37	0.7326	0.7669	UC
6	p21.32	32602134	rs9270817	6:32602134:A:G	A	G	0.1201	0.0086	2.545e-44	+++++	92.6	54.024	4	5.201e-11	0.7326	0.7669	IBD
6	p21.32	32602155	rs116763083	6:32602155:A:T	A	T	0.1895	0.0325	5.517e-09	+++++	53.5	8.609	4	0.07165	0.2058	0.3938	CD
6	p21.32	32602171	rs41489451	6:32602171:G:T	T	G	0.2059	0.0343	1.938e-09	+++++	42.4	6.948	4	0.1386	0.2942	0.3879	CD
6	p21.32	32602176	rs116067873	6:32602176:C:T	T	C	0.1571	0.0228	5.565e-12	?+++?	79.2	9.631	2	0.008105	0.05666	0.00496	UC
6	p21.32	32602176	rs116067873	6:32602176:C:T	T	C	0.1084	0.0192	1.644e-08	?+++?	75.6	8.194	2	0.01662	0.05666	0.00496	IBD
6	p21.32	32602190	NA	6:32602190:C:CT	CT	C	-0.2253	0.0301	7.152e-14	??-?-	95.2	20.975	1	4.653e-06	0.2942	0.3204	CD
6	p21.32	32602190	NA	6:32602190:C:CT	CT	C	0.1563	0.0186	4.344e-17	??+?+	98.2	54.211	1	1.801e-13	NA	NA	UC
6	p21.32	32602192	rs143918776	6:32602192:A:T	A	T	0.2254	0.0301	6.973e-14	??+?+	95.2	20.968	1	4.671e-06	0.2028	0.3194	CD
6	p21.32	32602192	rs143918776	6:32602192:A:T	A	T	-0.156	0.0186	4.983e-17	??-?-	98.2	54.269	1	1.749e-13	0.7038	0.75	UC
6	p21.32	32602195	rs9270819	6:32602195:C:T	T	C	0.1872	0.0133	5.396e-45	?++++	95	60.555	3	4.474e-13	0.7038	0.75	UC
6	p21.32	32602195	rs9270819	6:32602195:C:T	T	C	0.0913	0.0112	3.586e-16	?++++	83.5	18.166	3	0.0004065	0.7038	0.75	IBD
6	p21.32	32602220	rs9270820	6:32602220:A:C	A	C	0.1514	0.0169	3.289e-19	?-+-+	97.9	145.392	3	2.599e-31	0.2048	0.124	CD
6	p21.32	32602220	rs9270820	6:32602220:A:C	A	C	-0.2397	0.0123	1.393e-84	?----	98	151.433	3	1.293e-32	0.7167	0.752	UC
6	p21.32	32602220	rs9270820	6:32602220:A:C	A	C	-0.0894	0.0103	3.971e-18	?----	85.6	20.862	3	0.0001125	0.7167	0.752	IBD
6	p21.32	32602229	.	6:32602229:C:CCAAT	CCAAT	C	0.1446	0.0258	2.087e-08	???+?	0	0	0	1	0.6899	0.7331	UC
6	p21.32	32602241	rs568020580	6:32602241:C:T	T	C	0.1955	0.0232	3.555e-17	??+??	0	0	0	1	0.6899	0.7331	UC
6	p21.32	32602241	rs568020580	6:32602241:C:T	T	C	0.1327	0.0191	3.714e-12	??+??	0	0	0	1	0.6899	0.7331	IBD
6	p21.32	32602242	rs535476317	6:32602242:A:G	A	G	-0.1643	0.0177	1.656e-20	?-?--	76.5	8.515	2	0.01416	0.6899	0.7331	UC
6	p21.32	32602248	rs9270822	6:32602248:C:T	T	C	-0.1896	0.0133	4.135e-46	?----	95.2	61.999	3	2.198e-13	0.6968	0.7361	UC
6	p21.32	32602248	rs9270822	6:32602248:C:T	T	C	-0.0938	0.0112	5.522e-17	?----	85.2	20.221	3	0.0001527	0.6968	0.7361	IBD
6	p21.32	32602274	rs9270823	6:32602274:C:G	C	G	-0.1516	0.0169	2.954e-19	?+-+-	97.9	145	3	3.157e-31	0.2028	0.121	CD
6	p21.32	32602274	rs9270823	6:32602274:C:G	C	G	0.2398	0.0123	1.189e-84	?++++	98	151.29	3	1.388e-32	0.7336	0.7669	UC
6	p21.32	32602274	rs9270823	6:32602274:C:G	C	G	0.0895	0.0102	1.716e-18	?++++	85.6	20.768	3	0.0001176	0.7336	0.7669	IBD
6	p21.32	32602278	rs9270824	6:32602278:G:T	T	G	-0.1446	0.0169	1.166e-17	?+-+-	98	153.392	3	4.886e-33	0.2058	0.0694	CD
6	p21.32	32602278	rs9270824	6:32602278:G:T	T	G	0.2334	0.0122	1.39e-81	?++++	98	152.022	3	9.652e-33	0.7336	0.7669	UC
6	p21.32	32602278	rs9270824	6:32602278:G:T	T	G	0.0874	0.0102	1.047e-17	?++++	83.5	18.222	3	0.0003959	0.7336	0.7669	IBD
6	p21.32	32602293	rs113354454	6:32602293:C:CCAAA	CCAAA	C	-0.1479	0.0146	4.061e-24	??---	96.8	62.017	2	3.413e-14	0.5805	0.7222	UC
6	p21.32	32602293	rs113354454	6:32602293:C:CCAAA	CCAAA	C	-0.0766	0.0122	3.414e-10	??---	74.6	7.87	2	0.01954	0.5805	0.7222	IBD
6	p21.32	32602305	rs9270826	6:32602305:G:T	T	G	0.1521	0.017	3.651e-19	?-+-+	97.9	144.715	3	3.637e-31	0.2058	0.0675	CD
6	p21.32	32602305	rs9270826	6:32602305:G:T	T	G	-0.2401	0.0123	7.377e-85	?----	98	151.11	3	1.518e-32	0.7336	0.7669	UC
6	p21.32	32602305	rs9270826	6:32602305:G:T	T	G	-0.0894	0.0103	3.971e-18	?----	85.5	20.625	3	0.0001259	0.7336	0.7669	IBD
6	p21.32	32602355	rs9270827	6:32602355:A:C	A	C	0.1343	0.0173	8.294e-15	?-+-+	97.5	120.563	3	5.837e-26	0.2038	0.0675	CD
6	p21.32	32602355	rs9270827	6:32602355:A:C	A	C	-0.2281	0.0124	1.436e-75	?----	97.5	118.841	3	1.371e-25	0.7336	0.7659	UC
6	p21.32	32602355	rs9270827	6:32602355:A:C	A	C	-0.0886	0.0104	1.606e-17	?----	85.9	21.265	3	9.272e-05	0.7336	0.7659	IBD
6	p21.32	32602367	rs9270828	6:32602367:C:T	T	C	-0.1519	0.017	4.061e-19	?+-+-	97.9	144.913	3	3.295e-31	0.2068	0.0685	CD
6	p21.32	32602367	rs9270828	6:32602367:C:T	T	C	0.2401	0.0123	7.377e-85	?++++	98	151.205	3	1.448e-32	0.7336	0.7659	UC
6	p21.32	32602367	rs9270828	6:32602367:C:T	T	C	0.0895	0.0103	3.646e-18	?++++	85.6	20.871	3	0.000112	0.7336	0.7659	IBD
6	p21.32	32602370	rs2516052	6:32602370:A:G	A	G	0.1686	0.013	1.829e-38	?++++	0	2.456	3	0.4833	0.3101	0.1627	UC
6	p21.32	32602370	rs2516052	6:32602370:A:G	A	G	0.073	0.0105	3.592e-12	?+++-	91.1	33.712	3	2.278e-07	0.3101	0.1627	IBD
6	p21.32	32602372	rs2454137	6:32602372:A:G	A	G	0.1111	0.0132	3.873e-17	?++++	96.5	85.994	3	1.588e-18	0.2237	0.2659	UC
6	p21.32	32602372	rs2454137	6:32602372:A:G	A	G	0.0692	0.011	3.156e-10	?++++	76	12.501	3	0.005851	0.2237	0.2659	IBD
6	p21.32	32602395	rs72847586	6:32602395:C:T	T	C	-0.0948	0.0167	1.374e-08	?---+	94.1	50.446	3	6.421e-11	0.1292	0.02083	UC
6	p21.32	32602404	rs9270830	6:32602404:A:G	A	G	0.1522	0.017	3.461e-19	?-+-+	97.9	144.942	3	3.249e-31	0.2038	0.122	CD
6	p21.32	32602404	rs9270830	6:32602404:A:G	A	G	-0.2402	0.0123	6.291e-85	?----	98	151.201	3	1.451e-32	0.7346	0.7649	UC
6	p21.32	32602404	rs9270830	6:32602404:A:G	A	G	-0.0897	0.0103	3.073e-18	?----	85.8	21.08	3	0.0001013	0.7346	0.7649	IBD
6	p21.32	32602407	rs2516051	6:32602407:C:T	T	C	-0.1692	0.0129	2.657e-39	?----	0	2.475	3	0.4798	0.3111	0.1617	UC
6	p21.32	32602407	rs2516051	6:32602407:C:T	T	C	-0.0735	0.0105	2.56e-12	?---+	91.2	33.959	3	2.021e-07	0.3111	0.1617	IBD
6	p21.32	32602439	rs72847588	6:32602439:A:G	A	G	0.0963	0.0169	1.211e-08	?+++-	94.1	51.113	3	4.628e-11	0.1312	0.02083	UC
6	p21.32	32602444	rs9270831	6:32602444:A:G	A	G	0.1514	0.017	5.296e-19	?-+-+	97.9	145.602	3	2.341e-31	0.2038	0.0675	CD
6	p21.32	32602444	rs9270831	6:32602444:A:G	A	G	-0.2402	0.0123	6.291e-85	?----	98	151.214	3	1.442e-32	0.7306	0.7639	UC
6	p21.32	32602444	rs9270831	6:32602444:A:G	A	G	-0.0899	0.0102	1.211e-18	?----	85.8	21.172	3	9.694e-05	0.7306	0.7639	IBD
6	p21.32	32602451	rs9270832	6:32602451:C:T	T	C	-0.1514	0.017	5.296e-19	?+-+-	97.9	145.602	3	2.341e-31	0.4006	0.2361	CD
6	p21.32	32602451	rs9270832	6:32602451:C:T	T	C	0.2402	0.0123	6.291e-85	?++++	98	151.214	3	1.442e-32	0.7306	0.7639	UC
6	p21.32	32602451	rs9270832	6:32602451:C:T	T	C	0.0899	0.0102	1.211e-18	?++++	85.8	21.172	3	9.694e-05	0.7306	0.7639	IBD
6	p21.32	32602461	rs9270833	6:32602461:C:T	T	C	-0.1513	0.0169	3.47e-19	?+-+-	97.9	145.475	3	2.494e-31	0.2018	0.2361	CD
6	p21.32	32602461	rs9270833	6:32602461:C:T	T	C	0.2402	0.0123	6.291e-85	?++++	98	151.225	3	1.434e-32	0.7306	0.7639	UC
6	p21.32	32602461	rs9270833	6:32602461:C:T	T	C	0.0896	0.0103	3.347e-18	?++++	85.8	21.105	3	0.0001001	0.7306	0.7639	IBD
6	p21.32	32602484	.	6:32602484:A:AG	A	AG	-0.0745	0.0114	6.357e-11	?-+--	97.1	105.189	3	1.19e-22	0.4215	0.6032	UC
6	p21.32	32602489	rs9270834	6:32602489:A:C	A	C	0.1521	0.017	3.651e-19	?-+-+	97.9	145.078	3	3.037e-31	0.2932	0.1756	CD
6	p21.32	32602489	rs9270834	6:32602489:A:C	A	C	-0.2403	0.0123	5.365e-85	?----	98	151.143	3	1.493e-32	0.7316	0.7649	UC
6	p21.32	32602489	rs9270834	6:32602489:A:C	A	C	-0.0897	0.0103	3.073e-18	?----	85.7	21.049	3	0.0001029	0.7316	0.7649	IBD
6	p21.32	32602504	rs9270835	6:32602504:A:G	A	G	0.1521	0.017	3.651e-19	?-+-+	97.9	145.078	3	3.037e-31	0.2922	0.2302	CD
6	p21.32	32602504	rs9270835	6:32602504:A:G	A	G	-0.2403	0.0123	5.365e-85	?----	98	151.143	3	1.493e-32	0.7326	0.7649	UC
6	p21.32	32602504	rs9270835	6:32602504:A:G	A	G	-0.0897	0.0103	3.073e-18	?----	85.7	21.049	3	0.0001029	0.7326	0.7649	IBD
6	p21.32	32602534	rs34039593	6:32602534:G:T	T	G	0.2099	0.0166	1.199e-36	?++++	67.7	9.281	3	0.02578	0.1571	0.1181	UC
6	p21.32	32602534	rs34039593	6:32602534:G:T	T	G	0.1473	0.0137	5.81e-27	?+++-	76.9	12.987	3	0.004665	0.1571	0.1181	IBD
6	p21.32	32602548	rs9270836	6:32602548:A:G	A	G	-0.1512	0.017	5.889e-19	?+-+-	97.9	145.99	3	1.93e-31	0.2922	0.1736	CD
6	p21.32	32602548	rs9270836	6:32602548:A:G	A	G	0.2403	0.0123	5.365e-85	?++++	98	151.189	3	1.46e-32	0.7336	0.7619	UC
6	p21.32	32602548	rs9270836	6:32602548:A:G	A	G	0.0898	0.0103	2.82e-18	?++++	85.9	21.225	3	9.453e-05	0.7336	0.7619	IBD
6	p21.32	32602576	rs9270838	6:32602576:C:T	T	C	0.1518	0.017	4.283e-19	?-+-+	97.9	145.485	3	2.481e-31	0.2813	0.2321	CD
6	p21.32	32602576	rs9270838	6:32602576:C:T	T	C	-0.2401	0.0123	7.377e-85	?----	98	151.129	3	1.504e-32	0.7336	0.7629	UC
6	p21.32	32602576	rs9270838	6:32602576:C:T	T	C	-0.0895	0.0103	3.646e-18	?----	85.7	20.928	3	0.0001089	0.7336	0.7629	IBD
6	p21.32	32602598	rs9270839	6:32602598:A:C	A	C	-0.1517	0.017	4.517e-19	?+-+-	97.9	145.374	3	2.622e-31	0.2883	0.2321	CD
6	p21.32	32602598	rs9270839	6:32602598:A:C	A	C	0.2399	0.0123	1.014e-84	?++++	98	151.245	3	1.42e-32	0.7326	0.7639	UC
6	p21.32	32602598	rs9270839	6:32602598:A:C	A	C	0.0895	0.0103	3.646e-18	?++++	85.6	20.845	3	0.0001134	0.7326	0.7639	IBD
6	p21.32	32602600	rs9270840	6:32602600:C:T	T	C	0.1524	0.017	3.111e-19	?-+-+	97.9	144.683	3	3.695e-31	0.2883	0.2282	CD
6	p21.32	32602600	rs9270840	6:32602600:C:T	T	C	-0.24	0.0123	8.649e-85	?----	98	151.302	3	1.38e-32	0.7326	0.7639	UC
6	p21.32	32602600	rs9270840	6:32602600:C:T	T	C	-0.0895	0.0103	3.646e-18	?----	85.6	20.859	3	0.0001126	0.7326	0.7639	IBD
6	p21.32	32602623	rs2516049	6:32602623:C:T	T	C	0.1839	0.015	1.485e-34	?++++	62.6	8.025	3	0.0455	0.2952	0.1558	UC
6	p21.32	32602623	rs2516049	6:32602623:C:T	T	C	0.1028	0.0124	1.129e-16	?+++-	63.5	8.214	3	0.04179	0.2952	0.1558	IBD
6	p21.32	32602624	rs2454138	6:32602624:A:G	A	G	-0.1743	0.0136	1.331e-37	?----	0	1.498	3	0.6828	0.2952	0.1558	UC
6	p21.32	32602624	rs2454138	6:32602624:A:G	A	G	-0.0742	0.011	1.525e-11	?---+	91.2	34.069	3	1.916e-07	0.2952	0.1558	IBD
6	p21.32	32602640	rs2647062	6:32602640:A:C	A	C	0.2284	0.0157	6.034e-48	?++++	66.9	9.072	3	0.02835	0.1531	0.119	UC
6	p21.32	32602640	rs2647062	6:32602640:A:C	A	C	0.1249	0.0126	3.666e-23	?++++	90.2	30.768	3	9.511e-07	0.1531	0.119	IBD
6	p21.32	32602641	rs9270841	6:32602641:G:T	T	G	-0.1521	0.017	3.651e-19	?+-+-	97.9	145.042	3	3.092e-31	0.2813	0.2321	CD
6	p21.32	32602641	rs9270841	6:32602641:G:T	T	G	0.24	0.0123	8.649e-85	?++++	98	151.283	3	1.393e-32	0.7326	0.7669	UC
6	p21.32	32602641	rs9270841	6:32602641:G:T	T	G	0.0894	0.0103	3.971e-18	?++++	85.6	20.871	3	0.000112	0.7326	0.7669	IBD
6	p21.32	32602662	rs2647063	6:32602662:C:G	C	G	0.1391	0.0254	4.341e-08	?++++	61.5	7.791	3	0.05053	0.2883	0.2282	CD
6	p21.32	32602684	rs9270842	6:32602684:C:T	T	C	0.1496	0.017	1.368e-18	?-+-+	97.9	145.733	3	2.193e-31	0.2873	0.2282	CD
6	p21.32	32602684	rs9270842	6:32602684:C:T	T	C	-0.2402	0.0123	6.291e-85	?----	98	151.633	3	1.171e-32	0.7326	0.7669	UC
6	p21.32	32602684	rs9270842	6:32602684:C:T	T	C	-0.0904	0.0103	1.683e-18	?----	85.5	20.673	3	0.0001231	0.7326	0.7669	IBD
6	p21.32	32602701	rs9270843	6:32602701:A:G	A	G	-0.1501	0.017	1.052e-18	?+-+-	97.9	145.379	3	2.616e-31	0.2883	0.2282	CD
6	p21.32	32602701	rs9270843	6:32602701:A:G	A	G	0.24	0.0123	8.649e-85	?++++	98	151.491	3	1.257e-32	0.7336	0.7669	UC
6	p21.32	32602701	rs9270843	6:32602701:A:G	A	G	0.0901	0.0103	2.18e-18	?++++	85.5	20.639	3	0.0001251	0.7336	0.7669	IBD
6	p21.32	32602717	rs72847591	6:32602717:C:T	T	C	0.1575	0.0143	3.272e-28	++++-	96.2	105.016	4	8.403e-22	0.1292	0.02083	UC
6	p21.32	32602717	rs72847591	6:32602717:C:T	T	C	0.0734	0.0119	6.913e-10	++-+-	97.7	175.078	4	8.499e-37	0.1292	0.02083	IBD
6	p21.32	32602747	.	6:32602747:A:AAAT	A	AAAT	0.1521	0.017	3.651e-19	?-+-+	97.9	145.273	3	2.757e-31	0.2853	0.2252	CD
6	p21.32	32602747	.	6:32602747:A:AAAT	A	AAAT	-0.2391	0.0122	1.597e-85	?----	98	152.268	3	8.541e-33	0.7346	0.7639	UC
6	p21.32	32602747	.	6:32602747:A:AAAT	A	AAAT	-0.0894	0.0102	1.873e-18	?----	85.8	21.126	3	9.913e-05	0.7346	0.7639	IBD
6	p21.32	32602773	rs9270844	6:32602773:G:T	T	G	-0.1512	0.017	5.889e-19	?+-+-	97.9	145.907	3	2.012e-31	0.2803	0.2302	CD
6	p21.32	32602773	rs9270844	6:32602773:G:T	T	G	0.2397	0.0123	1.393e-84	?++++	98	151.383	3	1.326e-32	0.7336	0.7639	UC
6	p21.32	32602773	rs9270844	6:32602773:G:T	T	G	0.0895	0.0103	3.646e-18	?++++	85.7	20.994	3	0.0001056	0.7336	0.7639	IBD
6	p21.32	32602794	rs9270845	6:32602794:C:T	T	C	-0.1506	0.017	8.086e-19	?+-+-	98	146.589	3	1.434e-31	0.2803	0.2282	CD
6	p21.32	32602794	rs9270845	6:32602794:C:T	T	C	0.2392	0.0122	1.359e-85	?++++	98	151.358	3	1.342e-32	0.7346	0.7629	UC
6	p21.32	32602794	rs9270845	6:32602794:C:T	T	C	0.0896	0.0103	3.347e-18	?++++	85.7	21.042	3	0.0001032	0.7346	0.7629	IBD
6	p21.32	32602796	rs558721	6:32602796:C:T	T	C	-0.2261	0.0155	3.393e-48	?----	67.7	9.276	3	0.02584	0.1581	0.119	UC
6	p21.32	32602796	rs558721	6:32602796:C:T	T	C	-0.124	0.0125	3.408e-23	?----	90.2	30.67	3	9.975e-07	0.1581	0.119	IBD
6	p21.32	32602800	rs9270846	6:32602800:A:T	A	T	-0.1521	0.017	3.651e-19	?+-+-	97.9	144.93	3	3.269e-31	0.2803	0.2282	CD
6	p21.32	32602800	rs9270846	6:32602800:A:T	A	T	0.2397	0.0122	6.068e-86	?++++	98	151.384	3	1.325e-32	0.7346	0.7629	UC
6	p21.32	32602800	rs9270846	6:32602800:A:T	A	T	0.0894	0.0103	3.971e-18	?++++	85.6	20.865	3	0.0001123	0.7346	0.7629	IBD
6	p21.32	32602825	rs9270847	6:32602825:G:T	T	G	0.1504	0.0169	5.615e-19	?-+-+	98	146.767	3	1.313e-31	0.2803	0.2282	CD
6	p21.32	32602825	rs9270847	6:32602825:G:T	T	G	-0.2392	0.0122	1.359e-85	?----	98	151.356	3	1.343e-32	0.7326	0.7649	UC
6	p21.32	32602825	rs9270847	6:32602825:G:T	T	G	-0.0895	0.0103	3.646e-18	?----	85.6	20.871	3	0.0001119	0.7326	0.7649	IBD
6	p21.32	32602832	rs9270848	6:32602832:C:T	T	C	0.1502	0.0169	6.246e-19	?-+-+	98	146.998	3	1.171e-31	0.2783	0.2292	CD
6	p21.32	32602832	rs9270848	6:32602832:C:T	T	C	-0.2393	0.0122	1.157e-85	?----	98	151.359	3	1.341e-32	0.7326	0.7649	UC
6	p21.32	32602832	rs9270848	6:32602832:C:T	T	C	-0.0896	0.0103	3.347e-18	?----	85.7	21.015	3	0.0001045	0.7326	0.7649	IBD
6	p21.32	32602872	rs9270849	6:32602872:C:T	T	C	0.1424	0.02	1.079e-12	?-?-+	98.6	144.912	2	3.411e-32	0.2783	0.2292	CD
6	p21.32	32602872	rs9270849	6:32602872:C:T	T	C	-0.3218	0.016	5.74e-90	?-?--	97.7	86.999	2	1.283e-19	0.7336	0.7629	UC
6	p21.32	32602872	rs9270849	6:32602872:C:T	T	C	-0.122	0.0134	8.668e-20	?-?--	68.9	6.427	2	0.04021	0.7336	0.7629	IBD
6	p21.32	32602890	rs73727334	6:32602890:A:G	A	G	0.1798	0.0153	6.927e-32	??+++	96.6	59.43	2	1.244e-13	0.7336	0.7669	UC
6	p21.32	32602890	rs73727334	6:32602890:A:G	A	G	0.0808	0.0129	3.763e-10	??+++	87.5	16.01	2	0.0003337	0.7336	0.7669	IBD
6	p21.32	32602894	NA	6:32602894:A:ACG	A	ACG	-0.1899	0.0133	2.993e-46	?----	95.2	61.906	3	2.301e-13	NA	NA	UC
6	p21.32	32602894	NA	6:32602894:A:ACG	A	ACG	-0.0942	0.0112	4.075e-17	?----	85.2	20.325	3	0.0001453	NA	NA	IBD
6	p21.32	32602898	.	6:32602898:G:GAAATGAATCTCA	G	GAAATGAATCTCA	-0.1616	0.0157	7.578e-25	??--?	92.5	13.305	1	0.0002647	0.7068	0.745	UC
6	p21.32	32602898	.	6:32602898:G:GAAATGAATCTCA	G	GAAATGAATCTCA	-0.0786	0.0132	2.608e-09	??--?	93.5	15.37	1	8.837e-05	0.7068	0.745	IBD
6	p21.32	32602940	rs9270850	6:32602940:A:G	A	G	0.1508	0.0169	4.535e-19	?-+-+	98	146.364	3	1.604e-31	0.2803	0.2252	CD
6	p21.32	32602940	rs9270850	6:32602940:A:G	A	G	-0.24	0.0123	8.649e-85	?----	98	151.292	3	1.387e-32	0.7326	0.7659	UC
6	p21.32	32602940	rs9270850	6:32602940:A:G	A	G	-0.0897	0.0102	1.442e-18	?----	85.8	21.096	3	0.0001005	0.7326	0.7659	IBD
6	p21.32	32602999	rs9270851	6:32602999:C:T	T	C	0.1515	0.017	5.023e-19	?-+-+	97.9	145.707	3	2.222e-31	0.2793	0.2282	CD
6	p21.32	32602999	rs9270851	6:32602999:C:T	T	C	-0.2403	0.0123	5.365e-85	?----	98	151.156	3	1.484e-32	0.7346	0.7679	UC
6	p21.32	32602999	rs9270851	6:32602999:C:T	T	C	-0.0896	0.0103	3.347e-18	?----	85.8	21.093	3	0.0001007	0.7346	0.7679	IBD
6	p21.32	32603020	rs9270852	6:32603020:A:G	A	G	0.1503	0.017	9.472e-19	?-+-+	98	147.127	3	1.098e-31	0.2803	0.2282	CD
6	p21.32	32603020	rs9270852	6:32603020:A:G	A	G	-0.24	0.0123	8.649e-85	?----	98	151.138	3	1.497e-32	0.7336	0.7679	UC
6	p21.32	32603020	rs9270852	6:32603020:A:G	A	G	-0.0898	0.0103	2.82e-18	?----	85.9	21.236	3	9.404e-05	0.7336	0.7679	IBD
6	p21.32	32603023	rs9270853	6:32603023:A:G	A	G	0.1516	0.017	4.763e-19	?-+-+	97.9	145.716	3	2.212e-31	0.1958	0.2282	CD
6	p21.32	32603023	rs9270853	6:32603023:A:G	A	G	-0.2403	0.0123	5.365e-85	?----	98	151.083	3	1.539e-32	0.7336	0.7679	UC
6	p21.32	32603023	rs9270853	6:32603023:A:G	A	G	-0.0896	0.0103	3.347e-18	?----	85.7	21.045	3	0.000103	0.7336	0.7679	IBD
6	p21.32	32603032	rs9270854	6:32603032:A:G	A	G	-0.1517	0.017	4.517e-19	?+-+-	97.9	145.671	3	2.262e-31	0.1938	0.2252	CD
6	p21.32	32603032	rs9270854	6:32603032:A:G	A	G	0.2403	0.0123	5.365e-85	?++++	98	151.085	3	1.537e-32	0.7336	0.7679	UC
6	p21.32	32603032	rs9270854	6:32603032:A:G	A	G	0.0896	0.0103	3.347e-18	?++++	85.8	21.093	3	0.0001007	0.7336	0.7679	IBD
6	p21.32	32603040	rs678770	6:32603040:A:T	A	T	-0.11	0.0135	3.695e-16	?----	96.6	88.035	3	5.788e-19	0.2286	0.2659	UC
6	p21.32	32603040	rs678770	6:32603040:A:T	A	T	-0.0666	0.0112	2.741e-09	?----	76.1	12.534	3	0.00576	0.2286	0.2659	IBD
6	p21.32	32603062	rs9270856	6:32603062:A:G	A	G	-0.1495	0.0169	9.059e-19	?+-+-	98	147.817	3	7.793e-32	0.1938	0.2252	CD
6	p21.32	32603062	rs9270856	6:32603062:A:G	A	G	0.2396	0.0122	7.131e-86	?++++	98	151.618	3	1.179e-32	0.7346	0.7669	UC
6	p21.32	32603062	rs9270856	6:32603062:A:G	A	G	0.0902	0.0102	9.307e-19	?++++	86	21.39	3	8.737e-05	0.7346	0.7669	IBD
6	p21.32	32603072	rs9270857	6:32603072:A:G	A	G	0.1518	0.017	4.283e-19	?-+-+	97.9	145.497	3	2.466e-31	0.2773	0.2252	CD
6	p21.32	32603072	rs9270857	6:32603072:A:G	A	G	-0.2402	0.0123	6.291e-85	?----	98	151.157	3	1.483e-32	0.7366	0.7669	UC
6	p21.32	32603072	rs9270857	6:32603072:A:G	A	G	-0.0899	0.0102	1.211e-18	?----	85.8	21.144	3	9.825e-05	0.7366	0.7669	IBD
6	p21.32	32603082	rs9270858	6:32603082:C:T	T	C	0.1517	0.017	4.517e-19	?-+-+	97.9	145.647	3	2.289e-31	0.2803	0.2282	CD
6	p21.32	32603082	rs9270858	6:32603082:C:T	T	C	-0.2402	0.0123	6.291e-85	?----	98	151.227	3	1.432e-32	0.7366	0.7669	UC
6	p21.32	32603082	rs9270858	6:32603082:C:T	T	C	-0.0898	0.0102	1.321e-18	?----	85.8	21.183	3	9.643e-05	0.7366	0.7669	IBD
6	p21.32	32603103	rs556025	6:32603103:C:T	T	C	-0.1666	0.0138	1.476e-33	?----	73.1	11.135	3	0.01102	0.3201	0.1657	UC
6	p21.32	32603103	rs556025	6:32603103:C:T	T	C	-0.0921	0.0115	1.159e-15	?---+	70.6	10.196	3	0.01697	0.3201	0.1657	IBD
6	p21.32	32603117	rs9270859	6:32603117:C:T	T	C	-0.1514	0.017	5.296e-19	?+-+-	97.9	146.098	3	1.83e-31	0.2813	0.2282	CD
6	p21.32	32603117	rs9270859	6:32603117:C:T	T	C	0.2402	0.0123	6.291e-85	?++++	98	151.226	3	1.433e-32	0.7356	0.7669	UC
6	p21.32	32603117	rs9270859	6:32603117:C:T	T	C	0.0899	0.0102	1.211e-18	?++++	85.9	21.242	3	9.378e-05	0.7356	0.7669	IBD
6	p21.32	32603170	rs9281920	6:32603170:T:TG	T	TG	0.0742	0.0114	7.577e-11	?+-++	97.2	105.774	3	8.905e-23	0.4225	0.6012	UC
6	p21.32	32603181	rs679242	6:32603181:G:T	T	G	-0.2173	0.0156	4.194e-44	?----	55.8	6.781	3	0.07923	0.159	0.122	UC
6	p21.32	32603181	rs679242	6:32603181:G:T	T	G	-0.1276	0.0126	4.194e-24	?----	88.6	26.238	3	8.502e-06	0.159	0.122	IBD
6	p21.32	32603182	rs679243	6:32603182:C:T	T	C	-0.0741	0.0114	8.032e-11	?-+--	97.2	105.616	3	9.632e-23	0.4215	0.6002	UC
6	p21.32	32603202	rs9270861	6:32603202:A:G	A	G	-0.13	0.0152	1.203e-17	?-?--	97.2	72.214	2	2.084e-16	0.4095	0.5972	UC
6	p21.32	32603204	rs9270862	6:32603204:C:T	T	C	0.1322	0.0147	2.401e-19	?+?++	97.1	67.799	2	1.895e-15	0.4095	0.5972	UC
6	p21.32	32603205	rs9270863	6:32603205:A:G	A	G	-0.1322	0.0147	2.401e-19	?-?--	97.1	67.799	2	1.895e-15	0.4105	0.5972	UC
6	p21.32	32603224	rs9270864	6:32603224:C:T	T	C	-0.152	0.017	3.85e-19	?+-+-	97.9	145.266	3	2.766e-31	0.2525	0.2312	CD
6	p21.32	32603224	rs9270864	6:32603224:C:T	T	C	0.2403	0.0123	5.365e-85	?++++	98	151.243	3	1.421e-32	0.7336	0.7669	UC
6	p21.32	32603224	rs9270864	6:32603224:C:T	T	C	0.0898	0.0103	2.82e-18	?++++	85.9	21.254	3	9.324e-05	0.7336	0.7669	IBD
6	p21.32	32603234	rs9270865	6:32603234:C:G	C	G	0.1513	0.017	5.585e-19	?-+-+	97.9	146.063	3	1.862e-31	0.2425	0.2321	CD
6	p21.32	32603234	rs9270865	6:32603234:C:G	C	G	-0.2399	0.0123	1.014e-84	?----	98	151.26	3	1.409e-32	0.7336	0.7669	UC
6	p21.32	32603234	rs9270865	6:32603234:C:G	C	G	-0.0895	0.0103	3.646e-18	?----	85.7	20.994	3	0.0001056	0.7336	0.7669	IBD
6	p21.32	32603266	rs9270866	6:32603266:A:G	A	G	0.1504	0.017	8.986e-19	?-+-+	97.9	145.96	3	1.959e-31	0.1531	0.2282	CD
6	p21.32	32603266	rs9270866	6:32603266:A:G	A	G	-0.24	0.0123	8.649e-85	?----	98	151.173	3	1.472e-32	0.7346	0.7669	UC
6	p21.32	32603266	rs9270866	6:32603266:A:G	A	G	-0.0902	0.0103	2e-18	?----	85.5	20.729	3	0.0001199	0.7346	0.7669	IBD
6	p21.32	32603295	.	6:32603295:G:GA	G	GA	-0.1898	0.0133	3.333e-46	?----	95.2	62.566	3	1.663e-13	0.7346	0.7669	UC
6	p21.32	32603295	.	6:32603295:G:GA	G	GA	-0.0947	0.0111	1.444e-17	?----	85.4	20.608	3	0.0001269	0.7346	0.7669	IBD
6	p21.32	32603321	rs680061	6:32603321:A:G	A	G	0.075	0.0114	4.738e-11	?+-++	97.2	105.46	3	1.04e-22	0.4254	0.6032	UC
6	p21.32	32603333	rs2760990	6:32603333:A:G	A	G	-0.2243	0.0154	4.694e-48	?----	69.7	9.911	3	0.01934	0.1531	0.1131	UC
6	p21.32	32603333	rs2760990	6:32603333:A:G	A	G	-0.1231	0.0124	3.163e-23	?----	90.2	30.746	3	9.614e-07	0.1531	0.1131	IBD
6	p21.32	32603339	rs28383179	6:32603339:A:T	A	T	-0.1649	0.0142	3.553e-31	?---?	42.4	3.47	2	0.1764	0.3042	0.1567	UC
6	p21.32	32603339	rs28383179	6:32603339:A:T	A	T	-0.098	0.0117	5.473e-17	?---?	67.2	6.104	2	0.04727	0.3042	0.1567	IBD
6	p21.32	32603341	rs28383180	6:32603341:A:C	A	C	0.1654	0.0142	2.352e-31	?+++?	45.2	3.648	2	0.1614	0.3042	0.1567	UC
6	p21.32	32603341	rs28383180	6:32603341:A:C	A	C	0.0984	0.0117	4.091e-17	?+++?	68.4	6.326	2	0.04229	0.3042	0.1567	IBD
6	p21.32	32603345	rs2647066	6:32603345:C:T	T	C	-0.2237	0.0153	2.066e-48	?----	70	9.985	3	0.01869	0.1531	0.1131	UC
6	p21.32	32603345	rs2647066	6:32603345:C:T	T	C	-0.1229	0.0123	1.654e-23	?----	90.2	30.608	3	1.028e-06	0.1531	0.1131	IBD
6	p21.32	32603378	rs9270869	6:32603378:C:T	T	C	0.1186	0.0146	4.537e-16	?+?++	96.2	51.959	2	5.214e-12	0.4155	0.5893	UC
6	p21.32	32603383	rs9270871	6:32603383:A:G	A	G	0.1196	0.0149	1e-15	?+?++	96.6	58.137	2	2.376e-13	0.4155	0.5903	UC
6	p21.32	32603389	rs680151	6:32603389:A:G	A	G	0.1159	0.0117	3.921e-23	?++++	94.7	56.732	3	2.931e-12	0.3678	0.5913	UC
6	p21.32	32603424	rs9270873	6:32603424:A:G	A	G	0.1513	0.0169	3.47e-19	?-+-+	97.9	145.552	3	2.4e-31	0.1531	0.1905	CD
6	p21.32	32603424	rs9270873	6:32603424:A:G	A	G	-0.2398	0.0123	1.189e-84	?----	98	151.522	3	1.237e-32	0.7346	0.7669	UC
6	p21.32	32603424	rs9270873	6:32603424:A:G	A	G	-0.0895	0.0102	1.716e-18	?----	85.8	21.159	3	9.757e-05	0.7346	0.7669	IBD
6	p21.32	32603450	rs9270874	6:32603450:A:G	A	G	0.0749	0.0132	1.393e-08	--+-+	98	197.364	4	1.386e-41	0.1531	0.1905	CD
6	p21.32	32603450	rs9270874	6:32603450:A:G	A	G	-0.2697	0.0104	2.85e-148	-----	97.7	173.081	4	2.281e-36	0.7346	0.7669	UC
6	p21.32	32603450	rs9270874	6:32603450:A:G	A	G	-0.1209	0.0087	6.647e-44	-----	92.6	54.24	4	4.687e-11	0.7346	0.7669	IBD
6	p21.32	32603518	rs28409699	6:32603518:C:T	T	C	0.0947	0.0167	1.422e-08	?+++-	94	50.06	3	7.756e-11	0.1302	0.02282	UC
6	p21.32	32603533	rs9270875	6:32603533:A:G	A	G	-0.1533	0.017	1.922e-19	?+-+-	97.9	143.777	3	5.794e-31	0.1531	0.1905	CD
6	p21.32	32603533	rs9270875	6:32603533:A:G	A	G	0.2414	0.0123	9.27e-86	?++++	98	150.838	3	1.738e-32	0.7227	0.745	UC
6	p21.32	32603533	rs9270875	6:32603533:A:G	A	G	0.09	0.0103	2.376e-18	?++++	86	21.453	3	8.476e-05	0.7227	0.745	IBD
6	p21.32	32603572	rs199917364	6:32603572:G:T	T	G	-0.2393	0.0196	2.777e-34	?-?-?	0	0.194	1	0.6594	0.00497	0.005952	UC
6	p21.32	32603572	rs199917364	6:32603572:G:T	T	G	-0.1544	0.0165	8.159e-21	?-?-?	0	0.297	1	0.5859	0.00497	0.005952	IBD
6	p21.32	32603573	rs111631417	6:32603573:C:G	C	G	-0.1303	0.0211	6.601e-10	?-?-?	69.9	3.318	1	0.06851	0.0169	0.0496	UC
6	p21.32	32603574	NA	6:32603574:A:G	A	G	-0.2393	0.0196	2.777e-34	?-?-?	0	0.194	1	0.6594	NA	NA	UC
6	p21.32	32603574	NA	6:32603574:A:G	A	G	-0.1544	0.0165	8.159e-21	?-?-?	0	0.297	1	0.5859	NA	NA	IBD
6	p21.32	32603706	rs113176001	6:32603706:C:G	C	G	0.0954	0.0169	1.652e-08	?+?+?	0	0.026	1	0.8717	0.3072	0.06746	IBD
6	p21.32	32603870	rs9270879	6:32603870:A:C	A	C	-0.2294	0.0195	5.976e-32	?-?-?	0	0.596	1	0.44	0.7068	0.7381	UC
6	p21.32	32603870	rs9270879	6:32603870:A:C	A	C	-0.1462	0.0163	2.983e-19	?-?-?	0	0.202	1	0.6528	0.7068	0.7381	IBD
6	p21.32	32603882	rs9270880	6:32603882:G:T	T	G	-0.1685	0.0239	1.786e-12	?-?-?	28.1	1.391	1	0.2382	0.8469	0.7639	UC
6	p21.32	32603886	rs146705926	6:32603886:T:TA	T	TA	0.2449	0.0277	9.473e-19	???+?	0	0	0	1	0.7068	0.7381	UC
6	p21.32	32603886	rs146705926	6:32603886:T:TA	T	TA	0.1534	0.0232	3.79e-11	???+?	0	0	0	1	0.7068	0.7381	IBD
6	p21.32	32603892	rs28383181	6:32603892:C:T	T	C	-0.1538	0.018	1.292e-17	?-?-?	0	0.501	1	0.4792	0.2932	0.1538	UC
6	p21.32	32603892	rs28383181	6:32603892:C:T	T	C	-0.0832	0.0151	3.59e-08	?-?-?	0	0.683	1	0.4085	0.2932	0.1538	IBD
6	p21.32	32603913	rs9270881	6:32603913:C:T	T	C	0.1226	0.0209	4.464e-09	?-?-+	98.3	116.916	2	4.094e-26	0.1531	0.1905	CD
6	p21.32	32603913	rs9270881	6:32603913:C:T	T	C	-0.3103	0.0166	5.669e-78	?-?--	96.8	63.068	2	2.018e-14	0.7137	0.746	UC
6	p21.32	32603913	rs9270881	6:32603913:C:T	T	C	-0.1228	0.0138	5.658e-19	?-?--	72.8	7.356	2	0.02527	0.7137	0.746	IBD
6	p21.32	32603928	rs9270882	6:32603928:C:G	C	G	-0.2578	0.0189	2.309e-42	?-?--	94.6	36.719	2	1.063e-08	0.7157	0.745	UC
6	p21.32	32603928	rs9270882	6:32603928:C:G	C	G	-0.1444	0.0159	1.068e-19	?-?--	0	0.324	2	0.8505	0.7157	0.745	IBD
6	p21.32	32603942	NA	6:32603942:C:CA	CA	C	-0.1216	0.0192	2.399e-10	??-??	0	0	0	1	NA	NA	UC
6	p21.32	32603947	NA	6:32603947:T:TGGTTAA	T	TGGTTAA	-0.224	0.0301	9.928e-14	??-?-	95.3	21.139	1	4.272e-06	0.1511	0.1915	CD
6	p21.32	32603947	NA	6:32603947:T:TGGTTAA	T	TGGTTAA	0.1563	0.0186	4.344e-17	??+?+	98.2	54.234	1	1.78e-13	NA	NA	UC
6	p21.32	32603949	rs796083413	6:32603949:A:G	A	G	0.224	0.0301	9.928e-14	??+?+	95.3	21.14	1	4.269e-06	0.4732	0.1905	CD
6	p21.32	32603949	rs796083413	6:32603949:A:G	A	G	-0.1563	0.0186	4.344e-17	??-?-	98.2	54.234	1	1.78e-13	0.7068	0.7222	UC
6	p21.32	32603994	rs9270885	6:32603994:A:G	A	G	-0.1904	0.0134	8.062e-46	?----	95.2	61.954	3	2.247e-13	0.7217	0.753	UC
6	p21.32	32603994	rs9270885	6:32603994:A:G	A	G	-0.0944	0.0112	3.499e-17	?----	85.4	20.489	3	0.0001344	0.7217	0.753	IBD
6	p21.32	32604000	rs9270886	6:32604000:A:G	A	G	0.2251	0.0301	7.523e-14	??+?+	95.2	21.02	1	4.546e-06	0.4801	0.1895	CD
6	p21.32	32604000	rs9270886	6:32604000:A:G	A	G	-0.1574	0.0186	2.62e-17	??-?-	98.2	54.293	1	1.727e-13	0.7217	0.753	UC
6	p21.32	32604012	rs9270887	6:32604012:A:C	A	C	-0.1913	0.0134	3.083e-46	?----	95.1	61.834	3	2.384e-13	0.7187	0.748	UC
6	p21.32	32604012	rs9270887	6:32604012:A:C	A	C	-0.0947	0.0113	5.269e-17	?----	85.2	20.212	3	0.0001534	0.7187	0.748	IBD
6	p21.32	32604024	rs4478449	6:32604024:A:G	A	G	0.2013	0.0168	4.408e-33	?++++	96.2	78.427	3	6.675e-17	0.8519	0.7698	UC
6	p21.32	32604024	rs4478449	6:32604024:A:G	A	G	0.1092	0.0142	1.47e-14	?++++	73.4	11.26	3	0.0104	0.8519	0.7698	IBD
6	p21.32	32604034	rs28383182	6:32604034:A:G	A	G	-0.1874	0.0148	9.582e-37	?----	61.6	7.806	3	0.0502	0.3002	0.1558	UC
6	p21.32	32604034	rs28383182	6:32604034:A:G	A	G	-0.1077	0.0122	1.067e-18	?---+	63.6	8.234	3	0.04141	0.3002	0.1558	IBD
6	p21.32	32604043	rs9270889	6:32604043:C:T	T	C	-0.225	0.0301	7.716e-14	??-?-	95.2	21.022	1	4.54e-06	0.4781	0.1905	CD
6	p21.32	32604043	rs9270889	6:32604043:C:T	T	C	0.1576	0.0186	2.389e-17	??+?+	98.1	53.974	1	2.032e-13	0.6968	0.7302	UC
6	p21.32	32604045	rs9270890	6:32604045:A:T	A	T	-0.2251	0.0301	7.523e-14	??-?-	95.2	21.009	1	4.57e-06	0.4821	0.1905	CD
6	p21.32	32604045	rs9270890	6:32604045:A:T	A	T	0.1575	0.0186	2.502e-17	??+?+	98.1	53.983	1	2.022e-13	0.6968	0.7302	UC
6	p21.32	32604051	rs9270891	6:32604051:G:T	T	G	0.0864	0.0149	6.685e-09	?+++?	11.8	2.266	2	0.322	0.6938	0.7292	UC
6	p21.32	32604053	rs9270892	6:32604053:A:T	A	T	-0.1699	0.0291	5.268e-09	?-?--	93	28.687	2	5.897e-07	0.4841	0.2252	CD
6	p21.32	32604068	rs9270893	6:32604068:C:T	T	C	0.2238	0.0304	1.814e-13	??+?+	95.5	22.037	1	2.674e-06	0.4771	0.2282	CD
6	p21.32	32604068	rs9270893	6:32604068:C:T	T	C	-0.163	0.0187	2.867e-18	??-?-	98.1	51.418	1	7.467e-13	0.7207	0.7937	UC
6	p21.32	32604096	rs9270895	6:32604096:C:T	T	C	-0.1776	0.0134	4.293e-40	?----	94.8	57.634	3	1.882e-12	0.6968	0.7401	UC
6	p21.32	32604096	rs9270895	6:32604096:C:T	T	C	-0.0847	0.0112	3.954e-14	?----	78.2	13.742	3	0.003279	0.6968	0.7401	IBD
6	p21.32	32604099	rs9270896	6:32604099:A:G	A	G	0.1728	0.0134	4.77e-38	?++++	94.8	57.485	3	2.025e-12	0.6968	0.7401	UC
6	p21.32	32604099	rs9270896	6:32604099:A:G	A	G	0.0865	0.0112	1.134e-14	?++++	79.6	14.694	3	0.002097	0.6968	0.7401	IBD
6	p21.32	32604104	rs28383184	6:32604104:A:G	A	G	0.203	0.0371	4.457e-08	?++??	16.6	1.199	1	0.2735	0.4016	0.2282	CD
6	p21.32	32604113	rs9270897	6:32604113:A:G	A	G	-0.1905	0.0134	7.247e-46	?----	95.2	62.786	3	1.492e-13	0.7068	0.749	UC
6	p21.32	32604113	rs9270897	6:32604113:A:G	A	G	-0.0947	0.0113	5.269e-17	?----	85.3	20.448	3	0.0001371	0.7068	0.749	IBD
6	p21.32	32604114	rs4566915	6:32604114:A:G	A	G	0.1042	0.0173	1.711e-09	?+++-	93.4	45.187	3	8.445e-10	0.1402	0.02381	UC
6	p21.32	32604120	rs12211942	6:32604120:A:G	A	G	0.1834	0.0146	3.431e-36	?++++	62.9	8.083	3	0.04432	0.2962	0.1587	UC
6	p21.32	32604120	rs12211942	6:32604120:A:G	A	G	0.1008	0.012	4.465e-17	?+++-	62.2	7.933	3	0.04741	0.2962	0.1587	IBD
6	p21.32	32604126	rs9270898	6:32604126:C:T	T	C	0.1821	0.0133	1.138e-42	?++++	95	59.494	3	7.54e-13	0.7087	0.753	UC
6	p21.32	32604126	rs9270898	6:32604126:C:T	T	C	0.0921	0.0112	1.981e-16	?++++	84.2	19	3	0.0002733	0.7087	0.753	IBD
6	p21.32	32604152	rs4367411	6:32604152:C:T	T	C	0.1759	0.02	1.43e-18	?++++	92.7	41.193	3	5.952e-09	0.4632	0.2282	CD
6	p21.32	32604152	rs4367411	6:32604152:C:T	T	C	-0.1563	0.0148	4.527e-26	?+-+-	99.2	399.936	3	2.286e-86	0.8489	0.7808	UC
6	p21.32	32604155	rs9270900	6:32604155:A:G	A	G	0.1902	0.0134	9.976e-46	?++++	95.2	61.918	3	2.288e-13	0.7137	0.7569	UC
6	p21.32	32604155	rs9270900	6:32604155:A:G	A	G	0.0943	0.0113	7.113e-17	?++++	85.8	21.175	3	9.684e-05	0.7137	0.7569	IBD
6	p21.32	32604156	rs9270901	6:32604156:A:C	A	C	-0.1902	0.0134	9.976e-46	?----	95.2	61.918	3	2.288e-13	0.7137	0.756	UC
6	p21.32	32604156	rs9270901	6:32604156:A:C	A	C	-0.0943	0.0113	7.113e-17	?----	85.8	21.175	3	9.684e-05	0.7137	0.756	IBD
6	p21.32	32604184	rs17425622	6:32604184:C:T	T	C	0.2331	0.016	4.439e-48	?++++	58.6	7.246	3	0.06444	0.1571	0.1181	UC
6	p21.32	32604184	rs17425622	6:32604184:C:T	T	C	0.1274	0.0128	2.444e-23	?++++	90.7	32.286	3	4.555e-07	0.1571	0.1181	IBD
6	p21.32	32604185	rs9270902	6:32604185:A:G	A	G	-0.1561	0.0171	6.936e-20	?+-+-	97.9	142.486	3	1.1e-30	0.4632	0.2282	CD
6	p21.32	32604185	rs9270902	6:32604185:A:G	A	G	0.2397	0.0124	2.967e-83	?++++	98	150.397	3	2.163e-32	0.7286	0.7619	UC
6	p21.32	32604185	rs9270902	6:32604185:A:G	A	G	0.0885	0.0103	8.53e-18	?++++	84.5	19.314	3	0.0002354	0.7286	0.7619	IBD
6	p21.32	32604219	.	6:32604219:T:TAC	T	TAC	0.2244	0.0301	8.977e-14	??+?+	95.3	21.077	1	4.413e-06	0.4632	0.2252	CD
6	p21.32	32604219	.	6:32604219:T:TAC	T	TAC	-0.1556	0.0186	5.981e-17	??-?-	98.2	54.351	1	1.677e-13	0.7316	0.7629	UC
6	p21.32	32604222	rs114828170	6:32604222:A:T	A	T	-0.3128	0.0231	8.941e-42	??-?-	97.5	39.315	1	3.607e-10	0.4761	0.2272	CD
6	p21.32	32604222	rs114828170	6:32604222:A:T	A	T	0.2497	0.016	6.6e-55	??+?+	99.3	149.746	1	1.97e-34	0.7316	0.7629	UC
6	p21.32	32604253	rs526784	6:32604253:A:T	A	T	-0.1757	0.0134	2.813e-39	?----	0	1.193	3	0.7546	0.3082	0.1617	UC
6	p21.32	32604253	rs526784	6:32604253:A:T	A	T	-0.077	0.0109	1.615e-12	?---+	91.3	34.494	3	1.559e-07	0.3082	0.1617	IBD
6	p21.32	32604271	rs585305	6:32604271:G:T	T	G	-0.176	0.0133	5.652e-40	?----	0	1.149	3	0.7652	0.3082	0.1617	UC
6	p21.32	32604271	rs585305	6:32604271:G:T	T	G	-0.0768	0.0108	1.151e-12	?---+	91.2	34.275	3	1.733e-07	0.3082	0.1617	IBD
6	p21.32	32604283	rs9270904	6:32604283:C:T	T	C	-0.1543	0.0171	1.824e-19	?+-+-	97.9	144.025	3	5.123e-31	0.4742	0.2351	CD
6	p21.32	32604283	rs9270904	6:32604283:C:T	T	C	0.2413	0.0123	1.088e-85	?++++	98	150.829	3	1.746e-32	0.7286	0.7619	UC
6	p21.32	32604283	rs9270904	6:32604283:C:T	T	C	0.0899	0.0103	2.589e-18	?++++	86	21.491	3	8.325e-05	0.7286	0.7619	IBD
6	p21.32	32604299	rs9270905	6:32604299:A:G	A	G	0.1537	0.0171	2.511e-19	?-+-+	97.9	144.386	3	4.281e-31	0.4891	0.2341	CD
6	p21.32	32604299	rs9270905	6:32604299:A:G	A	G	-0.2413	0.0123	1.088e-85	?----	98	150.924	3	1.665e-32	0.7276	0.7619	UC
6	p21.32	32604299	rs9270905	6:32604299:A:G	A	G	-0.0898	0.0103	2.82e-18	?----	86	21.488	3	8.336e-05	0.7276	0.7619	IBD
6	p21.32	32604302	rs9270906	6:32604302:C:T	T	C	-0.1537	0.0171	2.511e-19	?+-+-	97.9	144.389	3	4.275e-31	0.4742	0.2351	CD
6	p21.32	32604302	rs9270906	6:32604302:C:T	T	C	0.2413	0.0123	1.088e-85	?++++	98	150.924	3	1.665e-32	0.7276	0.7619	UC
6	p21.32	32604302	rs9270906	6:32604302:C:T	T	C	0.0898	0.0103	2.82e-18	?++++	86	21.488	3	8.336e-05	0.7276	0.7619	IBD
6	p21.32	32604305	rs9270907	6:32604305:C:T	T	C	0.1473	0.017	4.527e-18	?-+-+	98	152.167	3	8.979e-33	0.4761	0.2341	CD
6	p21.32	32604305	rs9270907	6:32604305:C:T	T	C	-0.2382	0.0123	1.499e-83	?----	98	151.01	3	1.595e-32	0.7276	0.7619	UC
6	p21.32	32604305	rs9270907	6:32604305:C:T	T	C	-0.0898	0.0103	2.82e-18	?----	85.9	21.285	3	9.188e-05	0.7276	0.7619	IBD
6	p21.32	32604329	rs34102154	6:32604329:A:G	A	G	0.0936	0.0169	3.051e-08	?++++	66.9	9.051	3	0.02861	0.4761	0.2341	CD
6	p21.32	32604336	rs585669	6:32604336:A:G	A	G	0.116	0.0142	3.109e-16	?++++	88.2	25.51	3	1.208e-05	0.4871	0.2302	CD
6	p21.32	32604336	rs585669	6:32604336:A:G	A	G	-0.1187	0.0112	3.037e-26	?----	76.8	12.953	3	0.004738	0.508	0.502	UC
6	p21.32	32604371	rs9270908	6:32604371:A:G	A	G	0.1503	0.017	9.472e-19	?-+-+	97.9	144.378	3	4.299e-31	0.4761	0.2302	CD
6	p21.32	32604371	rs9270908	6:32604371:A:G	A	G	-0.2405	0.0123	3.901e-85	?----	98	153.157	3	5.491e-33	0.7326	0.7659	UC
6	p21.32	32604371	rs9270908	6:32604371:A:G	A	G	-0.0901	0.0103	2.18e-18	?----	85.3	20.424	3	0.0001386	0.7326	0.7659	IBD
6	p21.32	32604378	rs4382332	6:32604378:C:T	T	C	-0.0962	0.0169	1.253e-08	?---+	94.1	51.023	3	4.838e-11	0.1292	0.02083	UC
6	p21.32	32604402	rs9270909	6:32604402:A:G	A	G	-0.1506	0.0169	5.046e-19	?+-+-	97.9	146.086	3	1.84e-31	0.4761	0.2341	CD
6	p21.32	32604402	rs9270909	6:32604402:A:G	A	G	0.2401	0.0123	7.377e-85	?++++	98	151.357	3	1.343e-32	0.7316	0.7649	UC
6	p21.32	32604402	rs9270909	6:32604402:A:G	A	G	0.0896	0.0103	3.347e-18	?++++	85.7	20.943	3	0.0001082	0.7316	0.7649	IBD
6	p21.32	32604403	rs9270910	6:32604403:C:G	C	G	-0.2066	0.0112	5.571e-76	?----	95.2	62.041	3	2.154e-13	0.5348	0.4266	UC
6	p21.32	32604403	rs9270910	6:32604403:C:G	C	G	-0.1052	0.0094	4.488e-29	?----	66.7	8.999	3	0.0293	0.5348	0.4266	IBD
6	p21.32	32604425	rs9270911	6:32604425:C:T	T	C	-0.2069	0.0112	3.393e-76	?----	95.1	61.811	3	2.411e-13	0.5378	0.4296	UC
6	p21.32	32604425	rs9270911	6:32604425:C:T	T	C	-0.1046	0.0093	2.388e-29	?----	66.2	8.869	3	0.03108	0.5378	0.4296	IBD
6	p21.32	32604447	rs9270912	6:32604447:A:G	A	G	-0.1525	0.017	2.949e-19	?+-+-	97.9	144.428	3	4.194e-31	0.4722	0.2302	CD
6	p21.32	32604447	rs9270912	6:32604447:A:G	A	G	0.2398	0.0123	1.189e-84	?++++	98	151.403	3	1.313e-32	0.7316	0.7629	UC
6	p21.32	32604447	rs9270912	6:32604447:A:G	A	G	0.0892	0.0103	4.71e-18	?++++	85.5	20.729	3	0.0001198	0.7316	0.7629	IBD
6	p21.32	32604452	rs9270913	6:32604452:A:G	A	G	-0.1525	0.017	2.949e-19	?+-+-	97.9	144.481	3	4.084e-31	0.4821	0.2302	CD
6	p21.32	32604452	rs9270913	6:32604452:A:G	A	G	0.2398	0.0123	1.189e-84	?++++	98	151.404	3	1.312e-32	0.7316	0.7619	UC
6	p21.32	32604452	rs9270913	6:32604452:A:G	A	G	0.0892	0.0103	4.71e-18	?++++	85.5	20.753	3	0.0001185	0.7316	0.7619	IBD
6	p21.32	32604457	rs28582842	6:32604457:A:G	A	G	0.0938	0.0167	1.946e-08	?+++-	94	50.121	3	7.529e-11	0.1282	0.02083	UC
6	p21.32	32604472	rs9270914	6:32604472:A:T	A	T	-0.1519	0.017	4.061e-19	?+-+-	97.9	145.32	3	2.693e-31	0.4751	0.2272	CD
6	p21.32	32604472	rs9270914	6:32604472:A:T	A	T	0.2403	0.0123	5.365e-85	?++++	98	151.442	3	1.287e-32	0.7296	0.7639	UC
6	p21.32	32604472	rs9270914	6:32604472:A:T	A	T	0.0896	0.0103	3.347e-18	?++++	85.9	21.302	3	9.114e-05	0.7296	0.7639	IBD
6	p21.32	32604474	rs2858870	6:32604474:C:T	T	C	-0.1402	0.0256	4.337e-08	?----	59	7.31	3	0.06265	0.4742	0.2569	CD
6	p21.32	32604513	rs9270915	6:32604513:A:G	A	G	0.3133	0.0231	6.657e-42	??+?+	97.4	39.055	1	4.12e-10	0.4742	0.2589	CD
6	p21.32	32604513	rs9270915	6:32604513:A:G	A	G	-0.25	0.016	4.919e-55	??-?-	99.3	149.413	1	2.329e-34	0.7266	0.7579	UC
6	p21.32	32604515	rs9270916	6:32604515:A:C	A	C	-0.3132	0.0231	7.062e-42	??-?-	97.4	39.028	1	4.178e-10	0.4692	0.2599	CD
6	p21.32	32604515	rs9270916	6:32604515:A:C	A	C	0.25	0.016	4.919e-55	??+?+	99.3	149.413	1	2.329e-34	0.7266	0.7579	UC
6	p21.32	32604517	rs9270917	6:32604517:G:T	T	G	0.1435	0.0205	2.56e-12	?++++	94.4	53.152	3	1.701e-11	0.4911	0.2599	CD
6	p21.32	32604517	rs9270917	6:32604517:G:T	T	G	-0.2816	0.0149	1.155e-79	?----	98.3	178.284	3	2.07e-38	0.8579	0.7788	UC
6	p21.32	32604517	rs9270917	6:32604517:G:T	T	G	-0.1187	0.0128	1.802e-20	?----	65.4	8.678	3	0.03389	0.8579	0.7788	IBD
6	p21.32	32604525	rs9270918	6:32604525:A:G	A	G	0.1515	0.017	5.023e-19	?-+-+	97.9	146.068	3	1.857e-31	0.4066	0.2599	CD
6	p21.32	32604525	rs9270918	6:32604525:A:G	A	G	-0.2409	0.0123	2.061e-85	?----	98	151.364	3	1.338e-32	0.7266	0.7579	UC
6	p21.32	32604525	rs9270918	6:32604525:A:G	A	G	-0.0901	0.0103	2.18e-18	?----	86.2	21.792	3	7.207e-05	0.7266	0.7579	IBD
6	p21.32	32604528	rs9270919	6:32604528:G:T	T	G	0.1512	0.017	5.889e-19	?-+-+	98	146.674	3	1.375e-31	0.3917	0.2649	CD
6	p21.32	32604528	rs9270919	6:32604528:G:T	T	G	-0.241	0.0123	1.757e-85	?----	98	152.586	3	7.294e-33	0.7266	0.7579	UC
6	p21.32	32604528	rs9270919	6:32604528:G:T	T	G	-0.0902	0.0103	2e-18	?----	86.2	21.775	3	7.266e-05	0.7266	0.7579	IBD
6	p21.32	32604534	rs586610	6:32604534:C:T	T	C	0.1719	0.0133	3.261e-38	?++++	0	2.095	3	0.5529	0.2952	0.1637	UC
6	p21.32	32604534	rs586610	6:32604534:C:T	T	C	0.077	0.0108	1.006e-12	?+++-	91.4	34.71	3	1.403e-07	0.2952	0.1637	IBD
6	p21.32	32604545	rs9270920	6:32604545:C:T	T	C	0.1509	0.017	6.902e-19	?-+-+	98	146.576	3	1.443e-31	0.2425	0.2589	CD
6	p21.32	32604545	rs9270920	6:32604545:C:T	T	C	-0.2408	0.0123	2.418e-85	?----	98	151.405	3	1.311e-32	0.7266	0.7609	UC
6	p21.32	32604545	rs9270920	6:32604545:C:T	T	C	-0.0901	0.0103	2.18e-18	?----	86.3	21.854	3	6.994e-05	0.7266	0.7609	IBD
6	p21.32	32604549	rs9270921	6:32604549:C:T	T	C	0.1516	0.017	4.763e-19	?-+-+	97.9	145.714	3	2.214e-31	0.0984	0.2639	CD
6	p21.32	32604549	rs9270921	6:32604549:C:T	T	C	-0.2401	0.0123	7.377e-85	?----	98	151.345	3	1.351e-32	0.7276	0.7609	UC
6	p21.32	32604549	rs9270921	6:32604549:C:T	T	C	-0.0894	0.0103	3.971e-18	?----	85.7	20.979	3	0.0001063	0.7276	0.7609	IBD
6	p21.32	32604611	rs9270922	6:32604611:C:T	T	C	-0.1517	0.017	4.517e-19	?+-+-	98	146.557	3	1.457e-31	0.3091	0.2649	CD
6	p21.32	32604611	rs9270922	6:32604611:C:T	T	C	0.2402	0.0122	2.705e-86	?++++	98	150.699	3	1.862e-32	0.7306	0.7639	UC
6	p21.32	32604611	rs9270922	6:32604611:C:T	T	C	0.0899	0.0103	2.589e-18	?++++	85.9	21.347	3	8.918e-05	0.7306	0.7639	IBD
6	p21.32	32604622	NA	6:32604622:G:GTT	G	GTT	-0.4082	0.0659	5.857e-10	??-??	0	0	0	1	0.2873	0.2589	CD
6	p21.32	32604622	NA	6:32604622:G:GT	G	GT	0.1451	0.0182	1.555e-15	??+?+	98.3	60.27	1	8.268e-15	NA	NA	UC
6	p21.32	32604628	rs9270923	6:32604628:C:T	T	C	0.1437	0.0205	2.387e-12	?++++	94.4	53.139	3	1.713e-11	0.2873	0.2599	CD
6	p21.32	32604628	rs9270923	6:32604628:C:T	T	C	-0.2825	0.0149	3.67e-80	?----	98.3	177.669	3	2.811e-38	0.8588	0.7817	UC
6	p21.32	32604628	rs9270923	6:32604628:C:T	T	C	-0.1193	0.0128	1.16e-20	?----	64.7	8.507	3	0.03661	0.8588	0.7817	IBD
6	p21.32	32604631	rs9270924	6:32604631:A:G	A	G	0.1505	0.017	8.524e-19	?-+-+	98	147.175	3	1.072e-31	0.497	0.2599	CD
6	p21.32	32604631	rs9270924	6:32604631:A:G	A	G	-0.2411	0.0122	6.288e-87	?----	98	151.305	3	1.378e-32	0.7306	0.7599	UC
6	p21.32	32604631	rs9270924	6:32604631:A:G	A	G	-0.091	0.0102	4.597e-19	?----	86.7	22.503	3	5.125e-05	0.7306	0.7599	IBD
6	p21.32	32604656	rs9270925	6:32604656:A:G	A	G	-0.1509	0.0169	4.299e-19	?+-+-	97.9	146.308	3	1.649e-31	0.2843	0.2589	CD
6	p21.32	32604656	rs9270925	6:32604656:A:G	A	G	0.2408	0.0123	2.418e-85	?++++	98	151.227	3	1.432e-32	0.7306	0.7599	UC
6	p21.32	32604656	rs9270925	6:32604656:A:G	A	G	0.0902	0.0103	2e-18	?++++	86.2	21.702	3	7.522e-05	0.7306	0.7599	IBD
6	p21.32	32604658	rs9270926	6:32604658:A:C	A	C	0.1508	0.0169	4.535e-19	?-+-+	97.9	145.984	3	1.937e-31	0.2793	0.2599	CD
6	p21.32	32604658	rs9270926	6:32604658:A:C	A	C	-0.2405	0.0122	1.664e-86	?----	98	151.207	3	1.447e-32	0.7306	0.7599	UC
6	p21.32	32604658	rs9270926	6:32604658:A:C	A	C	-0.0898	0.0102	1.321e-18	?----	85.8	21.1	3	0.0001004	0.7306	0.7599	IBD
6	p21.32	32604674	rs9270927	6:32604674:A:G	A	G	-0.1335	0.0173	1.193e-14	?+-+-	97.5	121.217	3	4.22e-26	0.2813	0.254	CD
6	p21.32	32604674	rs9270927	6:32604674:A:G	A	G	0.2279	0.0124	1.934e-75	?++++	97.5	119.093	3	1.21e-25	0.7316	0.7619	UC
6	p21.32	32604674	rs9270927	6:32604674:A:G	A	G	0.0889	0.0104	1.252e-17	?++++	86	21.502	3	8.281e-05	0.7316	0.7619	IBD
6	p21.32	32604684	rs9270928	6:32604684:G:T	T	G	0.1434	0.0205	2.65e-12	?++++	94.4	53.157	3	1.697e-11	0.3062	0.256	CD
6	p21.32	32604684	rs9270928	6:32604684:G:T	T	G	-0.2817	0.0149	1.017e-79	?----	98.3	178.54	3	1.822e-38	0.8598	0.7827	UC
6	p21.32	32604684	rs9270928	6:32604684:G:T	T	G	-0.1189	0.0128	1.557e-20	?----	66.6	8.97	3	0.0297	0.8598	0.7827	IBD
6	p21.32	32604718	NA	6:32604718:A:G	A	G	0.1514	0.0155	1.549e-22	?++??	85.4	6.862	1	0.008807	NA	NA	UC
6	p21.32	32604718	NA	6:32604718:A:G	A	G	0.0744	0.013	1.046e-08	?++??	91.2	11.397	1	0.0007356	NA	NA	IBD
6	p21.32	32604722	NA	6:32604722:C:T	T	C	0.0999	0.0145	5.593e-12	?++??	87.5	8.015	1	0.004639	NA	NA	UC
6	p21.32	32604770	rs9270931	6:32604770:A:T	A	T	-0.1506	0.0169	5.046e-19	?+-+-	97.9	146.287	3	1.666e-31	0.2813	0.2649	CD
6	p21.32	32604770	rs9270931	6:32604770:A:T	A	T	0.24	0.0122	3.737e-86	?++++	98	151.447	3	1.284e-32	0.7336	0.7659	UC
6	p21.32	32604770	rs9270931	6:32604770:A:T	A	T	0.0898	0.0102	1.321e-18	?++++	85.8	21.175	3	9.683e-05	0.7336	0.7659	IBD
6	p21.32	32604794	.	6:32604794:G:GGACAT	G	GGACAT	-0.1725	0.0135	2.182e-37	?---?	86.6	14.891	2	0.0005841	0.7296	0.7589	UC
6	p21.32	32604794	.	6:32604794:G:GGACAT	G	GGACAT	-0.0922	0.0113	3.37e-16	?---?	89.7	19.452	2	5.971e-05	0.7296	0.7589	IBD
6	p21.32	32604806	rs77102498	6:32604806:A:G	A	G	0.1517	0.0169	2.799e-19	?-+-+	97.9	145.31	3	2.706e-31	0.2813	0.2629	CD
6	p21.32	32604806	rs77102498	6:32604806:A:G	A	G	-0.2399	0.0122	4.393e-86	?----	98	151.443	3	1.287e-32	0.7276	0.7569	UC
6	p21.32	32604806	rs77102498	6:32604806:A:G	A	G	-0.0896	0.0102	1.573e-18	?----	85.7	21.021	3	0.0001042	0.7276	0.7569	IBD
6	p21.32	32604809	rs9270932	6:32604809:A:G	A	G	0.3132	0.0231	7.062e-42	??+?+	97.4	39.032	1	4.17e-10	0.2863	0.2649	CD
6	p21.32	32604809	rs9270932	6:32604809:A:G	A	G	-0.2499	0.016	5.426e-55	??-?-	99.3	149.599	1	2.121e-34	0.7296	0.7579	UC
6	p21.32	32604882	rs9270933	6:32604882:C:G	C	G	-0.1506	0.0169	5.046e-19	?+-+-	97.9	146.086	3	1.841e-31	0.2863	0.2718	CD
6	p21.32	32604882	rs9270933	6:32604882:C:G	C	G	0.2398	0.0123	1.189e-84	?++++	98	151.419	3	1.302e-32	0.7336	0.7679	UC
6	p21.32	32604882	rs9270933	6:32604882:C:G	C	G	0.0898	0.0102	1.321e-18	?++++	85.7	20.995	3	0.0001055	0.7336	0.7679	IBD
6	p21.32	32604889	rs2858869	6:32604889:A:G	A	G	-0.1368	0.0181	4.093e-14	-----	49.3	7.892	4	0.0956	0.2863	0.2738	CD
6	p21.32	32604889	rs2858869	6:32604889:A:G	A	G	0.0975	0.0163	2.21e-09	++++-	93.4	60.317	4	2.489e-12	0.1402	0.04365	UC
6	p21.32	32604918	rs9270934	6:32604918:C:G	C	G	0.1505	0.0169	5.323e-19	?-+-+	98	146.38	3	1.591e-31	0.2863	0.0972	CD
6	p21.32	32604918	rs9270934	6:32604918:C:G	C	G	-0.2399	0.0123	1.014e-84	?----	98	151.424	3	1.299e-32	0.7336	0.7679	UC
6	p21.32	32604918	rs9270934	6:32604918:C:G	C	G	-0.0899	0.0102	1.211e-18	?----	85.8	21.108	3	9.995e-05	0.7336	0.7679	IBD
6	p21.32	32604924	rs9270935	6:32604924:A:G	A	G	-0.1506	0.0169	5.046e-19	?+-+-	98	146.397	3	1.577e-31	0.2883	0.0843	CD
6	p21.32	32604924	rs9270935	6:32604924:A:G	A	G	0.2398	0.0123	1.189e-84	?++++	98	151.526	3	1.235e-32	0.7336	0.7679	UC
6	p21.32	32604924	rs9270935	6:32604924:A:G	A	G	0.0898	0.0102	1.321e-18	?++++	85.8	21.177	3	9.673e-05	0.7336	0.7679	IBD
6	p21.32	32604960	rs28638783	6:32604960:A:G	A	G	0.0947	0.0167	1.422e-08	?+++-	94	50.409	3	6.538e-11	0.1282	0.02083	UC
6	p21.32	32604978	NA	6:32604978:A:T	A	T	0.1518	0.0154	6.384e-23	?++??	85.4	6.858	1	0.008826	NA	NA	UC
6	p21.32	32604978	NA	6:32604978:A:T	A	T	0.0748	0.0129	6.693e-09	?++??	91.3	11.538	1	0.0006819	NA	NA	IBD
6	p21.32	32604980	rs9270937	6:32604980:A:G	A	G	-0.1504	0.0169	5.615e-19	?+-+-	97.9	146.282	3	1.67e-31	0.2873	0.0823	CD
6	p21.32	32604980	rs9270937	6:32604980:A:G	A	G	0.2398	0.0123	1.189e-84	?++++	98	151.527	3	1.234e-32	0.7316	0.7659	UC
6	p21.32	32604980	rs9270937	6:32604980:A:G	A	G	0.0898	0.0102	1.321e-18	?++++	85.8	21.172	3	9.698e-05	0.7316	0.7659	IBD
6	p21.32	32604986	NA	6:32604986:C:G	C	G	-0.1521	0.0154	5.257e-23	?--??	85.8	7.06	1	0.007882	NA	NA	UC
6	p21.32	32604986	NA	6:32604986:C:G	C	G	-0.0748	0.013	8.724e-09	?--??	91.4	11.615	1	0.0006541	NA	NA	IBD
6	p21.32	32605029	rs9270939	6:32605029:A:G	A	G	0.1513	0.0169	3.47e-19	?-+-+	97.9	145.553	3	2.399e-31	0.2883	0.0823	CD
6	p21.32	32605029	rs9270939	6:32605029:A:G	A	G	-0.2398	0.0123	1.189e-84	?----	98	151.526	3	1.235e-32	0.7306	0.7649	UC
6	p21.32	32605029	rs9270939	6:32605029:A:G	A	G	-0.0895	0.0103	3.646e-18	?----	85.7	20.995	3	0.0001055	0.7306	0.7649	IBD
6	p21.32	32605073	rs9270940	6:32605073:A:G	A	G	-0.1509	0.0169	4.299e-19	?+-+-	97.9	145.985	3	1.936e-31	0.2783	0.0804	CD
6	p21.32	32605073	rs9270940	6:32605073:A:G	A	G	0.2398	0.0123	1.189e-84	?++++	98	151.527	3	1.234e-32	0.7296	0.7659	UC
6	p21.32	32605073	rs9270940	6:32605073:A:G	A	G	0.0897	0.0102	1.442e-18	?++++	85.8	21.091	3	0.0001008	0.7296	0.7659	IBD
6	p21.32	32605074	rs9270941	6:32605074:A:G	A	G	0.1508	0.0169	4.535e-19	?-+-+	97.9	145.98	3	1.94e-31	0.2753	0.0813	CD
6	p21.32	32605074	rs9270941	6:32605074:A:G	A	G	-0.2398	0.0123	1.189e-84	?----	98	151.521	3	1.238e-32	0.7296	0.7659	UC
6	p21.32	32605074	rs9270941	6:32605074:A:G	A	G	-0.0897	0.0102	1.442e-18	?----	85.8	21.074	3	0.0001016	0.7296	0.7659	IBD
6	p21.32	32605114	.	6:32605114:A:AC	A	AC	-0.1219	0.0191	1.746e-10	??-??	0	0	0	1	0.7237	0.7649	UC
6	p21.32	32605118	rs150986494	6:32605118:T:TCCAGA	T	TCCAGA	-0.2253	0.03	5.913e-14	??-?-	95.2	20.978	1	4.647e-06	0.2734	0.0813	CD
6	p21.32	32605118	rs150986494	6:32605118:T:TCCAGA	T	TCCAGA	0.1559	0.0185	3.546e-17	??+?+	98.2	54.281	1	1.738e-13	0.7237	0.7649	UC
6	p21.32	32605127	rs574170	6:32605127:A:T	A	T	-0.1077	0.0121	5.543e-19	?----	77.6	13.405	3	0.003838	0.3648	0.1677	UC
6	p21.32	32605134	rs9270944	6:32605134:A:G	A	G	-0.151	0.0169	4.075e-19	?+-+-	97.9	146.066	3	1.859e-31	0.2734	0.0804	CD
6	p21.32	32605134	rs9270944	6:32605134:A:G	A	G	0.2397	0.0123	1.393e-84	?++++	98	151.599	3	1.191e-32	0.7276	0.7679	UC
6	p21.32	32605134	rs9270944	6:32605134:A:G	A	G	0.0895	0.0103	3.646e-18	?++++	85.7	21.026	3	0.000104	0.7276	0.7679	IBD
6	p21.32	32605163	rs72850016	6:32605163:A:G	A	G	-0.0961	0.0169	1.298e-08	?---+	94.1	51	3	4.892e-11	0.1272	0.02083	UC
6	p21.32	32605171	rs9270945	6:32605171:A:C	A	C	-0.1509	0.0169	4.299e-19	?+-+-	97.9	146.062	3	1.863e-31	0.4712	0.0804	CD
6	p21.32	32605171	rs9270945	6:32605171:A:C	A	C	0.2399	0.0122	4.393e-86	?++++	98	151.468	3	1.271e-32	0.7336	0.7688	UC
6	p21.32	32605171	rs9270945	6:32605171:A:C	A	C	0.0896	0.0103	3.347e-18	?++++	85.8	21.104	3	0.0001001	0.7336	0.7688	IBD
6	p21.32	32605175	rs9270946	6:32605175:A:G	A	G	0.1509	0.0169	4.299e-19	?-+-+	97.9	146.06	3	1.865e-31	0.2734	0.0804	CD
6	p21.32	32605175	rs9270946	6:32605175:A:G	A	G	-0.2399	0.0122	4.393e-86	?----	98	151.468	3	1.271e-32	0.7336	0.7688	UC
6	p21.32	32605175	rs9270946	6:32605175:A:G	A	G	-0.0896	0.0103	3.347e-18	?----	85.8	21.104	3	0.0001001	0.7336	0.7688	IBD
6	p21.32	32605184	rs9270947	6:32605184:C:G	C	G	0.1511	0.017	6.209e-19	?-+-+	97.9	146.087	3	1.84e-31	0.2734	0.0804	CD
6	p21.32	32605184	rs9270947	6:32605184:C:G	C	G	-0.24	0.0122	3.737e-86	?----	98	151.407	3	1.31e-32	0.7336	0.7688	UC
6	p21.32	32605184	rs9270947	6:32605184:C:G	C	G	-0.0896	0.0103	3.347e-18	?----	85.8	21.129	3	9.896e-05	0.7336	0.7688	IBD
6	p21.32	32605195	rs9270948	6:32605195:C:T	T	C	0.1516	0.017	4.763e-19	?-+-+	97.9	145.442	3	2.535e-31	0.2734	0.0804	CD
6	p21.32	32605195	rs9270948	6:32605195:C:T	T	C	-0.2399	0.0122	4.393e-86	?----	98	151.48	3	1.264e-32	0.7326	0.7698	UC
6	p21.32	32605195	rs9270948	6:32605195:C:T	T	C	-0.0898	0.0102	1.321e-18	?----	85.9	21.219	3	9.479e-05	0.7326	0.7698	IBD
6	p21.32	32605198	rs9270949	6:32605198:C:T	T	C	-0.1535	0.0168	6.427e-20	?+-+-	97.9	141.616	3	1.694e-30	0.2734	0.0804	CD
6	p21.32	32605198	rs9270949	6:32605198:C:T	T	C	0.2388	0.0121	1.068e-86	?++++	98	151.363	3	1.339e-32	0.7326	0.7698	UC
6	p21.32	32605198	rs9270949	6:32605198:C:T	T	C	0.0884	0.0102	4.45e-18	?++++	84.3	19.147	3	0.0002549	0.7326	0.7698	IBD
6	p21.32	32605250	rs9270950	6:32605250:A:T	A	T	0.1515	0.017	5.023e-19	?-+-+	97.9	145.637	3	2.301e-31	0.2734	0.0804	CD
6	p21.32	32605250	rs9270950	6:32605250:A:T	A	T	-0.2402	0.0123	6.291e-85	?----	98	151.378	3	1.329e-32	0.7286	0.7659	UC
6	p21.32	32605250	rs9270950	6:32605250:A:T	A	T	-0.0896	0.0103	3.347e-18	?----	85.8	21.15	3	9.799e-05	0.7286	0.7659	IBD
6	p21.32	32605262	rs9270951	6:32605262:C:T	T	C	0.1513	0.0169	3.47e-19	?-+-+	97.9	145.789	3	2.133e-31	0.2734	0.0804	CD
6	p21.32	32605262	rs9270951	6:32605262:C:T	T	C	-0.24	0.0122	3.737e-86	?----	98	151.493	3	1.255e-32	0.7276	0.7649	UC
6	p21.32	32605262	rs9270951	6:32605262:C:T	T	C	-0.0898	0.0102	1.321e-18	?----	85.9	21.296	3	9.137e-05	0.7276	0.7649	IBD
6	p21.32	32605263	rs9270952	6:32605263:A:G	A	G	-0.1514	0.017	5.296e-19	?+-+-	97.9	145.739	3	2.188e-31	0.2734	0.0804	CD
6	p21.32	32605263	rs9270952	6:32605263:A:G	A	G	0.24	0.0122	3.737e-86	?++++	98	151.493	3	1.255e-32	0.7276	0.7649	UC
6	p21.32	32605263	rs9270952	6:32605263:A:G	A	G	0.0898	0.0102	1.321e-18	?++++	85.9	21.296	3	9.137e-05	0.7276	0.7649	IBD
6	p21.32	32605268	rs9270953	6:32605268:C:T	T	C	0.1499	0.0169	7.326e-19	?-+-+	98	146.752	3	1.322e-31	0.2734	0.0804	CD
6	p21.32	32605268	rs9270953	6:32605268:C:T	T	C	-0.2393	0.0122	1.157e-85	?----	98	151.707	3	1.128e-32	0.7276	0.7649	UC
6	p21.32	32605268	rs9270953	6:32605268:C:T	T	C	-0.0897	0.0102	1.442e-18	?----	85.7	21.008	3	0.0001049	0.7276	0.7649	IBD
6	p21.32	32605281	rs9270954	6:32605281:C:T	T	C	0.1514	0.0169	3.289e-19	?-+-+	97.9	145.738	3	2.188e-31	0.2734	0.1181	CD
6	p21.32	32605281	rs9270954	6:32605281:C:T	T	C	-0.24	0.0122	3.737e-86	?----	98	151.465	3	1.273e-32	0.7276	0.7659	UC
6	p21.32	32605281	rs9270954	6:32605281:C:T	T	C	-0.0898	0.0102	1.321e-18	?----	85.9	21.27	3	9.252e-05	0.7276	0.7659	IBD
6	p21.32	32605376	rs146811934	6:32605376:C:T	T	C	-0.2467	0.0399	6.291e-10	?----	22.2	3.855	3	0.2775	0.2734	0.2381	CD
6	p21.32	32605390	rs9270955	6:32605390:A:G	A	G	-0.1891	0.0133	7.08e-46	?----	95.1	61.638	3	2.626e-13	0.7068	0.749	UC
6	p21.32	32605390	rs9270955	6:32605390:A:G	A	G	-0.094	0.0112	4.745e-17	?----	85.3	20.378	3	0.0001417	0.7068	0.749	IBD
6	p21.32	32605393	rs9270956	6:32605393:C:T	T	C	0.1891	0.0133	7.08e-46	?++++	95.1	61.635	3	2.63e-13	0.7068	0.749	UC
6	p21.32	32605393	rs9270956	6:32605393:C:T	T	C	0.094	0.0112	4.745e-17	?++++	85.3	20.399	3	0.0001403	0.7068	0.749	IBD
6	p21.32	32605396	rs601006	6:32605396:A:G	A	G	-0.1016	0.0131	8.784e-15	?----	85.2	20.228	3	0.0001523	0.337	0.1567	UC
6	p21.32	32605402	rs601020	6:32605402:A:G	A	G	-0.0915	0.0142	1.166e-10	?----	85.8	21.138	3	9.854e-05	0.2167	0.12	UC
6	p21.32	32605402	rs601020	6:32605402:A:G	A	G	-0.0651	0.0118	3.449e-08	?---+	12.7	3.435	3	0.3293	0.2167	0.12	IBD
6	p21.32	32605405	rs6934638	6:32605405:C:T	T	C	-0.3684	0.0397	1.701e-20	?----	74.2	11.648	3	0.008693	0.01093	0.1458	UC
6	p21.32	32605405	rs6934638	6:32605405:C:T	T	C	-0.2548	0.0322	2.512e-15	?----	0	2.357	3	0.5017	0.01093	0.1458	IBD
6	p21.32	32605458	rs9270957	6:32605458:A:G	A	G	-0.2257	0.0301	6.463e-14	??-?-	95.2	20.933	1	4.757e-06	0.2734	0.2857	CD
6	p21.32	32605458	rs9270957	6:32605458:A:G	A	G	0.1561	0.0186	4.76e-17	??+?+	98.2	54.247	1	1.768e-13	0.7247	0.755	UC
6	p21.32	32605470	rs9270958	6:32605470:G:T	T	G	0.2253	0.03	5.913e-14	??+?+	95.2	20.972	1	4.661e-06	0.2724	0.2371	CD
6	p21.32	32605470	rs9270958	6:32605470:G:T	T	G	-0.156	0.0185	3.386e-17	??-?-	98.2	54.264	1	1.752e-13	0.7247	0.754	UC
6	p21.32	32605488	rs601148	6:32605488:G:T	T	G	-0.2011	0.0165	3.607e-34	?----	69.8	9.93	3	0.01917	0.167	0.1171	UC
6	p21.32	32605488	rs601148	6:32605488:G:T	T	G	-0.1386	0.0136	2.171e-24	?---+	76.1	12.568	3	0.005669	0.167	0.1171	IBD
6	p21.32	32605490	rs9270959	6:32605490:A:G	A	G	-0.1988	0.0134	8.595e-50	?----	95	60.04	3	5.765e-13	0.7396	0.8016	UC
6	p21.32	32605490	rs9270959	6:32605490:A:G	A	G	-0.1028	0.0113	9.257e-20	?----	86.4	22.094	3	6.237e-05	0.7396	0.8016	IBD
6	p21.32	32605511	rs9270960	6:32605511:C:T	T	C	0.1886	0.0132	2.604e-46	?++++	95.1	61.838	3	2.38e-13	0.7197	0.75	UC
6	p21.32	32605511	rs9270960	6:32605511:C:T	T	C	0.0938	0.0111	2.902e-17	?++++	85.2	20.212	3	0.0001534	0.7197	0.75	IBD
6	p21.32	32605512	rs9270961	6:32605512:A:G	A	G	0.1499	0.0169	7.326e-19	?-+-+	98	146.41	3	1.567e-31	0.2734	0.2401	CD
6	p21.32	32605512	rs9270961	6:32605512:A:G	A	G	-0.2382	0.0122	6.786e-85	?----	98	151.585	3	1.199e-32	0.7197	0.75	UC
6	p21.32	32605512	rs9270961	6:32605512:A:G	A	G	-0.0892	0.0102	2.228e-18	?----	85.4	20.617	3	0.0001264	0.7197	0.75	IBD
6	p21.32	32605516	rs601481	6:32605516:C:G	C	G	-0.1013	0.013	6.58e-15	?----	85.2	20.221	3	0.0001527	0.3588	0.1647	UC
6	p21.32	32605524	rs9766734	6:32605524:C:T	T	C	-0.5513	0.0368	9.777e-51	?-?--	83	11.759	2	0.002797	0.01093	0.1438	UC
6	p21.32	32605524	rs9766734	6:32605524:C:T	T	C	-0.284	0.0265	8.472e-27	?-?--	0	0.983	2	0.6116	0.01093	0.1438	IBD
6	p21.32	32605542	NA	6:32605542:C:CAAAT	CAAAT	C	-0.226	0.0301	5.99e-14	??-?-	95.2	20.901	1	4.838e-06	0.2734	0.2817	CD
6	p21.32	32605542	NA	6:32605542:C:CAAAT	CAAAT	C	0.1568	0.0186	3.453e-17	??+?+	98.2	54.108	1	1.898e-13	NA	NA	UC
6	p21.32	32605567	NA	6:32605567:A:ATTTG	A	ATTTG	0.2259	0.0301	6.144e-14	??+?+	95.2	20.909	1	4.816e-06	0.2734	0.2827	CD
6	p21.32	32605567	NA	6:32605567:A:ATTTG	A	ATTTG	-0.1563	0.0185	2.947e-17	??-?-	98.2	54.218	1	1.794e-13	NA	NA	UC
6	p21.32	32605584	rs36022997	6:32605584:A:C	A	C	-0.0949	0.0167	1.326e-08	?---+	94	50.313	3	6.851e-11	0.1302	0.02083	UC
6	p21.32	32605638	rs601945	6:32605638:A:G	A	G	0.1634	0.021	7.198e-15	?++++	92.5	39.77	3	1.192e-08	0.2734	0.2381	CD
6	p21.32	32605638	rs601945	6:32605638:A:G	A	G	0.2146	0.0161	1.566e-40	?++++	59.9	7.479	3	0.0581	0.1541	0.05754	UC
6	p21.32	32605638	rs601945	6:32605638:A:G	A	G	0.1816	0.0132	4.587e-43	?++++	92	37.72	3	3.24e-08	0.1541	0.05754	IBD
6	p21.32	32605657	rs9270962	6:32605657:C:T	T	C	0.1498	0.0169	7.726e-19	?-+-+	98	146.754	3	1.321e-31	0.2684	0.2827	CD
6	p21.32	32605657	rs9270962	6:32605657:C:T	T	C	-0.2389	0.0122	2.203e-85	?----	98	152.006	3	9.73e-33	0.7356	0.7649	UC
6	p21.32	32605657	rs9270962	6:32605657:C:T	T	C	-0.0892	0.0102	2.228e-18	?----	85.6	20.8	3	0.0001158	0.7356	0.7649	IBD
6	p21.32	32605664	rs9270963	6:32605664:A:C	A	C	-0.1494	0.0169	9.552e-19	?+-+-	97.9	146.228	3	1.715e-31	0.2744	0.2837	CD
6	p21.32	32605664	rs9270963	6:32605664:A:C	A	C	0.2393	0.0122	1.157e-85	?++++	98	151.763	3	1.098e-32	0.7356	0.7649	UC
6	p21.32	32605664	rs9270963	6:32605664:A:C	A	C	0.0893	0.0102	2.043e-18	?++++	85.5	20.686	3	0.0001223	0.7356	0.7649	IBD
6	p21.32	32605665	rs9270964	6:32605665:A:T	A	T	0.1496	0.0169	8.591e-19	?-+-+	98	146.737	3	1.333e-31	0.2744	0.2837	CD
6	p21.32	32605665	rs9270964	6:32605665:A:T	A	T	-0.2391	0.0122	1.597e-85	?----	98	151.755	3	1.102e-32	0.7356	0.7649	UC
6	p21.32	32605665	rs9270964	6:32605665:A:T	A	T	-0.0894	0.0102	1.873e-18	?----	85.5	20.675	3	0.000123	0.7356	0.7649	IBD
6	p21.32	32605679	.	6:32605679:T:TAATC	T	TAATC	0.1876	0.0258	3.56e-13	??++?	47.3	1.898	1	0.1683	0.07058	0.00496	UC
6	p21.32	32605679	.	6:32605679:T:TAATC	T	TAATC	0.1313	0.0217	1.442e-09	??++?	69.2	3.243	1	0.07173	0.07058	0.00496	IBD
6	p21.32	32605694	rs9270965	6:32605694:A:G	A	G	-0.1936	0.0158	1.616e-34	?+-+-	98.5	195.526	3	3.907e-42	0.2734	0.2837	CD
6	p21.32	32605694	rs9270965	6:32605694:A:G	A	G	0.1667	0.0117	4.622e-46	?++++	97.1	102.134	3	5.402e-22	0.665	0.7153	UC
6	p21.32	32605762	rs602427	6:32605762:C:G	C	G	0.1345	0.0167	8.02e-16	?-+-+	98.5	193.743	3	9.485e-42	0.2734	0.2837	CD
6	p21.32	32605766	rs9270967	6:32605766:C:T	T	C	0.1499	0.0169	7.326e-19	?-+-+	98	146.454	3	1.533e-31	0.4294	0.2837	CD
6	p21.32	32605766	rs9270967	6:32605766:C:T	T	C	-0.2385	0.0122	4.192e-85	?----	98	152.16	3	9.013e-33	0.7326	0.7629	UC
6	p21.32	32605766	rs9270967	6:32605766:C:T	T	C	-0.0891	0.0102	2.43e-18	?----	85.4	20.568	3	0.0001294	0.7326	0.7629	IBD
6	p21.32	32605777	rs9270968	6:32605777:C:T	T	C	0.15	0.0169	6.947e-19	?-+-+	98	146.405	3	1.571e-31	0.2734	0.2391	CD
6	p21.32	32605777	rs9270968	6:32605777:C:T	T	C	-0.2385	0.0122	4.192e-85	?----	98	152.089	3	9.335e-33	0.7326	0.7619	UC
6	p21.32	32605777	rs9270968	6:32605777:C:T	T	C	-0.0891	0.0102	2.43e-18	?----	85.4	20.569	3	0.0001294	0.7326	0.7619	IBD
6	p21.32	32605783	rs9270969	6:32605783:A:G	A	G	-0.1501	0.0169	6.587e-19	?+-+-	97.9	146.302	3	1.653e-31	0.2763	0.1726	CD
6	p21.32	32605783	rs9270969	6:32605783:A:G	A	G	0.2385	0.0122	4.192e-85	?++++	98	152.081	3	9.374e-33	0.7326	0.7619	UC
6	p21.32	32605783	rs9270969	6:32605783:A:G	A	G	0.0891	0.0102	2.43e-18	?++++	85.4	20.562	3	0.0001298	0.7326	0.7619	IBD
6	p21.32	32605785	rs602457	6:32605785:C:T	T	C	0.1471	0.0212	3.958e-12	?++++	92.8	41.912	3	4.188e-09	0.2753	0.1736	CD
6	p21.32	32605785	rs602457	6:32605785:C:T	T	C	0.2022	0.0163	2.458e-35	?++++	72.8	11.036	3	0.01153	0.163	0.05853	UC
6	p21.32	32605785	rs602457	6:32605785:C:T	T	C	0.1698	0.0134	8.492e-37	?++++	93.1	43.305	3	2.12e-09	0.163	0.05853	IBD
6	p21.32	32605797	rs9270970	6:32605797:C:T	T	C	0.1499	0.0169	7.326e-19	?-+-+	98	146.472	3	1.52e-31	0.2753	0.128	CD
6	p21.32	32605797	rs9270970	6:32605797:C:T	T	C	-0.2385	0.0122	4.192e-85	?----	98	152.262	3	8.567e-33	0.7336	0.7619	UC
6	p21.32	32605797	rs9270970	6:32605797:C:T	T	C	-0.0892	0.0102	2.228e-18	?----	85.5	20.661	3	0.0001238	0.7336	0.7619	IBD
6	p21.32	32605821	rs9270971	6:32605821:C:T	T	C	-0.1495	0.0169	9.059e-19	?+-+-	98	146.942	3	1.204e-31	0.2753	0.1746	CD
6	p21.32	32605821	rs9270971	6:32605821:C:T	T	C	0.2387	0.0122	3.04e-85	?++++	98	152.067	3	9.438e-33	0.7366	0.7649	UC
6	p21.32	32605821	rs9270971	6:32605821:C:T	T	C	0.0893	0.0102	2.043e-18	?++++	85.5	20.688	3	0.0001222	0.7366	0.7649	IBD
6	p21.32	32605844	rs9270972	6:32605844:C:T	T	C	0.1495	0.0169	9.059e-19	?-+-+	98	146.833	3	1.271e-31	0.2753	0.2044	CD
6	p21.32	32605844	rs9270972	6:32605844:C:T	T	C	-0.2388	0.0122	2.588e-85	?----	98	151.9	3	1.025e-32	0.7366	0.7679	UC
6	p21.32	32605844	rs9270972	6:32605844:C:T	T	C	-0.0894	0.0102	1.873e-18	?----	85.4	20.588	3	0.0001282	0.7366	0.7679	IBD
6	p21.32	32605851	rs144123929	6:32605851:C:T	T	C	-0.5755	0.0913	2.912e-10	????-	0	0	0	1	0.005964	0.03075	UC
6	p21.32	32605852	rs602875	6:32605852:A:G	A	G	-0.0952	0.0157	1.33e-09	?+-+-	97.6	124.912	3	6.752e-27	0.2753	0.2044	CD
6	p21.32	32605852	rs602875	6:32605852:A:G	A	G	0.1257	0.013	4.074e-22	?++++	97.4	116.028	3	5.531e-25	0.2256	0.3274	UC
6	p21.32	32605936	rs9270974	6:32605936:A:C	A	C	0.074	0.0132	2.07e-08	--+-+	98	198.355	4	8.483e-42	0.2753	0.2014	CD
6	p21.32	32605936	rs9270974	6:32605936:A:C	A	C	-0.2673	0.0104	1.11e-145	-----	97.7	172.566	4	2.943e-36	0.7336	0.7639	UC
6	p21.32	32605936	rs9270974	6:32605936:A:C	A	C	-0.1196	0.0086	5.746e-44	-----	92.3	52.113	4	1.307e-10	0.7336	0.7639	IBD
6	p21.32	32605949	NA	6:32605949:A:G	A	G	0.085	0.0131	8.667e-11	?++++	79.4	14.568	3	0.002226	NA	NA	UC
6	p21.32	32605951	rs9270976	6:32605951:A:G	A	G	0.0777	0.0128	1.277e-09	?++++	80.5	15.396	3	0.001507	0.3419	0.5754	UC
6	p21.32	32605971	rs9270977	6:32605971:A:G	A	G	0.1884	0.0133	1.5e-45	?++++	95.1	61.807	3	2.416e-13	0.7326	0.7669	UC
6	p21.32	32605971	rs9270977	6:32605971:A:G	A	G	0.0937	0.0111	3.134e-17	?++++	85.1	20.119	3	0.0001604	0.7326	0.7669	IBD
6	p21.32	32605977	rs9270978	6:32605977:A:T	A	T	0.1499	0.0169	7.326e-19	?-+-+	98	146.641	3	1.397e-31	0.2753	0.2014	CD
6	p21.32	32605977	rs9270978	6:32605977:A:T	A	T	-0.2383	0.0122	5.78e-85	?----	98	151.599	3	1.191e-32	0.7326	0.7669	UC
6	p21.32	32605977	rs9270978	6:32605977:A:T	A	T	-0.0891	0.0102	2.43e-18	?----	85.4	20.557	3	0.0001301	0.7326	0.7669	IBD
6	p21.32	32606003	rs9270979	6:32606003:A:G	A	G	-0.0733	0.0132	2.808e-08	++-+-	98	199.151	4	5.72e-42	0.2753	0.2014	CD
6	p21.32	32606003	rs9270979	6:32606003:A:G	A	G	0.269	0.0104	1.63e-147	+++++	97.7	174.917	4	9.205e-37	0.7336	0.7669	UC
6	p21.32	32606003	rs9270979	6:32606003:A:G	A	G	0.121	0.0086	5.826e-45	+++++	92.7	54.636	4	3.873e-11	0.7336	0.7669	IBD
6	p21.32	32606031	NA	6:32606031:A:AAG	A	AAG	0.2859	0.0393	3.469e-13	??+?+	94.6	18.422	1	1.77e-05	0.2753	0.2014	CD
6	p21.32	32606094	rs142876264	6:32606094:C:T	T	C	-0.7794	0.0994	4.468e-15	????-	0	0	0	1	0.2753	0.2014	CD
6	p21.32	32606100	rs614348	6:32606100:C:T	T	C	0.1526	0.0101	1.415e-51	+++++	93.8	64.907	4	2.692e-13	0.3678	0.1677	UC
6	p21.32	32606100	rs614348	6:32606100:C:T	T	C	0.064	0.0082	5.956e-15	++++-	89.5	38.061	4	1.089e-07	0.3678	0.1677	IBD
6	p21.32	32606118	rs72850021	6:32606118:A:G	A	G	-0.0948	0.0167	1.374e-08	?---+	94	50.399	3	6.569e-11	0.1262	0.02083	UC
6	p21.32	32606132	rs9270980	6:32606132:A:C	A	C	0.1429	0.0204	2.472e-12	?++++	94.4	53.255	3	1.618e-11	0.2753	0.1419	CD
6	p21.32	32606132	rs9270980	6:32606132:A:C	A	C	-0.2804	0.0149	5.298e-79	?----	98.3	179.471	3	1.148e-38	0.8618	0.7887	UC
6	p21.32	32606132	rs9270980	6:32606132:A:C	A	C	-0.118	0.0128	3.006e-20	?----	67	9.102	3	0.02796	0.8618	0.7887	IBD
6	p21.32	32606155	rs9270981	6:32606155:A:G	A	G	-0.1492	0.0169	1.062e-18	?+-+-	98	147.226	3	1.045e-31	0.2813	0.4573	CD
6	p21.32	32606155	rs9270981	6:32606155:A:G	A	G	0.2384	0.0122	4.922e-85	?++++	98	152.108	3	9.249e-33	0.7346	0.7659	UC
6	p21.32	32606155	rs9270981	6:32606155:A:G	A	G	0.0893	0.0102	2.043e-18	?++++	85.5	20.657	3	0.000124	0.7346	0.7659	IBD
6	p21.32	32606157	rs543713	6:32606157:C:T	T	C	-0.1064	0.012	7.537e-19	?----	78	13.659	3	0.003407	0.3678	0.1677	UC
6	p21.32	32606164	rs614437	6:32606164:A:G	A	G	0.113	0.0115	8.693e-23	?++++	94.8	57.835	3	1.705e-12	0.3668	0.5982	UC
6	p21.32	32606196	rs9270983	6:32606196:C:T	T	C	-0.1492	0.0169	1.062e-18	?+-+-	98	147.11	3	1.107e-31	0.3857	0.4573	CD
6	p21.32	32606196	rs9270983	6:32606196:C:T	T	C	0.2384	0.0122	4.922e-85	?++++	98	152.147	3	9.072e-33	0.7336	0.7669	UC
6	p21.32	32606196	rs9270983	6:32606196:C:T	T	C	0.0893	0.0102	2.043e-18	?++++	85.5	20.671	3	0.0001232	0.7336	0.7669	IBD
6	p21.32	32606208	rs9281928	6:32606208:A:AG	A	AG	0.1886	0.0132	2.604e-46	?++++	95.1	61.854	3	2.361e-13	0.7336	0.7669	UC
6	p21.32	32606208	rs9281928	6:32606208:A:AG	A	AG	0.0937	0.0111	3.134e-17	?++++	85.1	20.18	3	0.0001557	0.7336	0.7669	IBD
6	p21.32	32606214	rs9270984	6:32606214:G:T	T	G	-0.1407	0.0204	5.309e-12	?----	94.3	52.496	3	2.348e-11	0.3857	0.4583	CD
6	p21.32	32606214	rs9270984	6:32606214:G:T	T	G	0.2793	0.0148	1.952e-79	?++++	98.3	181.156	3	4.964e-39	0.8608	0.7887	UC
6	p21.32	32606214	rs9270984	6:32606214:G:T	T	G	0.1175	0.0127	2.204e-20	?++++	67.5	9.239	3	0.02627	0.8608	0.7887	IBD
6	p21.32	32606237	rs2647073	6:32606237:A:C	A	C	-0.1531	0.028	4.555e-08	?---?	68.9	6.424	2	0.04027	0.3936	0.4613	CD
6	p21.32	32606250	rs9270985	6:32606250:C:T	T	C	-0.0733	0.0131	2.201e-08	++-+-	98	199.059	4	5.987e-42	0.3887	0.4613	CD
6	p21.32	32606250	rs9270985	6:32606250:C:T	T	C	0.2667	0.0104	4.9e-145	+++++	97.7	175.59	4	6.598e-37	0.7356	0.7669	UC
6	p21.32	32606250	rs9270985	6:32606250:C:T	T	C	0.1196	0.0086	5.746e-44	+++++	92.6	54.199	4	4.781e-11	0.7356	0.7669	IBD
6	p21.32	32606271	rs35488182	6:32606271:A:G	A	G	0.1567	0.0143	6.08e-28	++++-	96.1	102.225	4	3.305e-21	0.1272	0.02083	UC
6	p21.32	32606271	rs35488182	6:32606271:A:G	A	G	0.0724	0.0119	1.172e-09	++-+-	97.7	173.935	4	1.496e-36	0.1272	0.02083	IBD
6	p21.32	32606283	rs9270986	6:32606283:A:C	A	C	-0.0884	0.016	3.295e-08	+----	94.6	73.43	4	4.28e-15	0.3837	0.4395	CD
6	p21.32	32606283	rs9270986	6:32606283:A:C	A	C	0.2747	0.0126	2.24e-105	+++++	97.8	179.809	4	8.196e-38	0.8618	0.7887	UC
6	p21.32	32606283	rs9270986	6:32606283:A:C	A	C	0.1245	0.0107	2.719e-31	+++++	60.7	10.173	4	0.03761	0.8618	0.7887	IBD
6	p21.32	32606350	rs9270987	6:32606350:C:T	T	C	-0.0731	0.0132	3.062e-08	++-+-	98	199.531	4	4.74e-42	0.3837	0.4613	CD
6	p21.32	32606350	rs9270987	6:32606350:C:T	T	C	0.2687	0.0104	3.45e-147	+++++	97.7	174.586	4	1.084e-36	0.7356	0.7688	UC
6	p21.32	32606350	rs9270987	6:32606350:C:T	T	C	0.1209	0.0086	6.867e-45	+++++	92.7	54.733	4	3.696e-11	0.7356	0.7688	IBD
6	p21.32	32606353	rs9270988	6:32606353:A:G	A	G	-0.0734	0.0132	2.688e-08	++-+-	98	199.133	4	5.77e-42	0.3956	0.4613	CD
6	p21.32	32606353	rs9270988	6:32606353:A:G	A	G	0.2683	0.0104	9.32e-147	+++++	97.7	174.305	4	1.246e-36	0.7356	0.7688	UC
6	p21.32	32606353	rs9270988	6:32606353:A:G	A	G	0.1211	0.0086	4.942e-45	+++++	92.7	54.899	4	3.411e-11	0.7356	0.7688	IBD
6	p21.32	32606355	rs34242956	6:32606355:A:G	A	G	0.1502	0.0217	4.464e-12	?+++?	78.4	9.245	2	0.009829	0.07058	0.00496	UC
6	p21.32	32606355	rs34242956	6:32606355:A:G	A	G	0.1079	0.0183	3.72e-09	?+++?	72.2	7.194	2	0.02741	0.07058	0.00496	IBD
6	p21.32	32606394	rs615672	6:32606394:C:G	C	G	-0.1122	0.0115	1.73e-22	?----	94.8	57.694	3	1.827e-12	0.3678	0.5962	UC
6	p21.32	32606409	rs112500757	6:32606409:C:T	T	C	0.0945	0.0167	1.525e-08	?+++-	94.1	50.485	3	6.298e-11	0.1272	0.02083	UC
6	p21.32	32606413	rs615698	6:32606413:A:G	A	G	0.1116	0.0117	1.45e-21	?++++	94.9	58.702	3	1.113e-12	0.3668	0.5982	UC
6	p21.32	32606423	rs9270991	6:32606423:C:G	C	G	0.15	0.0169	6.947e-19	?-+-+	98	146.562	3	1.453e-31	0.3966	0.4603	CD
6	p21.32	32606423	rs9270991	6:32606423:C:G	C	G	-0.2387	0.0122	3.04e-85	?----	98	152.005	3	9.734e-33	0.7326	0.7639	UC
6	p21.32	32606423	rs9270991	6:32606423:C:G	C	G	-0.0893	0.0102	2.043e-18	?----	85.5	20.758	3	0.0001182	0.7326	0.7639	IBD
6	p21.32	32606425	rs9270992	6:32606425:C:T	T	C	0.15	0.0169	6.947e-19	?-+-+	98	146.562	3	1.453e-31	0.3956	0.4613	CD
6	p21.32	32606425	rs9270992	6:32606425:C:T	T	C	-0.2387	0.0122	3.04e-85	?----	98	152.005	3	9.734e-33	0.7326	0.7639	UC
6	p21.32	32606425	rs9270992	6:32606425:C:T	T	C	-0.0893	0.0102	2.043e-18	?----	85.5	20.758	3	0.0001182	0.7326	0.7639	IBD
6	p21.32	32606427	rs615719	6:32606427:A:G	A	G	-0.1136	0.0117	2.749e-22	?----	94.8	57.474	3	2.036e-12	0.3648	0.5933	UC
6	p21.32	32606448	rs117203060	6:32606448:A:G	A	G	0.5457	0.0361	1.264e-51	????+	0	0	0	1	0.3936	0.4633	CD
6	p21.32	32606448	rs117203060	6:32606448:A:G	A	G	0.2563	0.0323	2.105e-15	????+	0	0	0	1	0	0.05655	IBD
6	p21.32	32606467	rs59108952	6:32606467:C:T	T	C	0.0949	0.0167	1.326e-08	?+++-	94	50.021	3	7.908e-11	0.1272	0.02083	UC
6	p21.32	32606468	rs151074046	6:32606468:A:G	A	G	-0.5441	0.0807	1.559e-11	????-	0	0	0	1	0.3936	0.4623	CD
6	p21.32	32606468	rs151074046	6:32606468:A:G	A	G	-0.4133	0.0622	3.038e-11	????-	0	0	0	1	0	0.01587	IBD
6	p21.32	32606473	rs9270994	6:32606473:C:T	T	C	0.2765	0.0127	4.31e-105	+++++	97.8	180.073	4	7.192e-38	0.8618	0.7887	UC
6	p21.32	32606473	rs9270994	6:32606473:C:T	T	C	0.1257	0.0107	7.26e-32	+++++	61.9	10.499	4	0.03282	0.8618	0.7887	IBD
6	p21.32	32606528	rs616187	6:32606528:A:G	A	G	-0.091	0.0098	1.606e-20	-----	94.2	68.846	4	3.978e-14	0.3797	0.5952	UC
6	p21.32	32606531	rs2760994	6:32606531:C:T	T	C	-0.2012	0.0098	1.15e-93	-----	97.8	185.605	4	4.661e-39	0.5944	0.7212	UC
6	p21.32	32606531	rs2760994	6:32606531:C:T	T	C	-0.109	0.0081	2.809e-41	-----	82.5	22.899	4	0.0001326	0.5944	0.7212	IBD
6	p21.32	32606540	rs35156181	6:32606540:A:G	A	G	-0.4023	0.0588	7.818e-12	????-	0	0	0	1	0.3956	0.4405	CD
6	p21.32	32606540	rs35156181	6:32606540:A:G	A	G	0.9449	0.0486	3.381e-84	????+	0	0	0	1	0.002982	0.06548	UC
6	p21.32	32606540	rs35156181	6:32606540:A:G	A	G	0.3204	0.0411	6.409e-15	????+	0	0	0	1	0.002982	0.06548	IBD
6	p21.32	32606552	rs35752949	6:32606552:C:T	T	C	0.1625	0.0143	6.345e-30	++++-	95.6	90.554	4	1.004e-18	0.1282	0.02083	UC
6	p21.32	32606552	rs35752949	6:32606552:C:T	T	C	0.0784	0.0119	4.451e-11	++-+-	97.2	145.138	4	2.241e-30	0.1282	0.02083	IBD
6	p21.32	32606581	rs2760995	6:32606581:A:G	A	G	0.2038	0.0179	4.94e-30	?++++	96.3	80.019	3	3.041e-17	0.3956	0.4405	CD
6	p21.32	32606581	rs2760995	6:32606581:A:G	A	G	0.0943	0.012	3.893e-15	?++-+	92.6	40.659	3	7.725e-09	0.2117	0.1042	IBD
6	p21.32	32606583	rs2647074	6:32606583:C:T	T	C	0.1009	0.0152	3.176e-11	?+-++	95.6	67.889	3	1.208e-14	0.3976	0.4415	CD
6	p21.32	32606583	rs2647074	6:32606583:C:T	T	C	0.0742	0.0098	3.691e-14	?++++	43.7	5.331	3	0.1491	0.34	0.125	IBD
6	p21.32	32606597	rs9270997	6:32606597:A:G	A	G	0.1429	0.0204	2.472e-12	?++++	94.4	53.399	3	1.507e-11	0.3986	0.4405	CD
6	p21.32	32606597	rs9270997	6:32606597:A:G	A	G	-0.2801	0.0149	7.745e-79	?----	98.3	179.722	3	1.013e-38	0.8608	0.7867	UC
6	p21.32	32606597	rs9270997	6:32606597:A:G	A	G	-0.1179	0.0128	3.233e-20	?----	66.7	9.018	3	0.02905	0.8608	0.7867	IBD
6	p21.32	32606602	rs9270998	6:32606602:A:G	A	G	-0.1495	0.0169	9.059e-19	?+-+-	98	147.453	3	9.336e-32	0.3986	0.4623	CD
6	p21.32	32606602	rs9270998	6:32606602:A:G	A	G	0.2383	0.0122	5.78e-85	?++++	98	151.876	3	1.038e-32	0.7326	0.7659	UC
6	p21.32	32606602	rs9270998	6:32606602:A:G	A	G	0.0892	0.0102	2.228e-18	?++++	85.5	20.752	3	0.0001185	0.7326	0.7659	IBD
6	p21.32	32606661	rs9270999	6:32606661:A:G	A	G	0.1493	0.0169	1.007e-18	?-+-+	98	147.164	3	1.078e-31	0.3986	0.4405	CD
6	p21.32	32606661	rs9270999	6:32606661:A:G	A	G	-0.2386	0.0122	3.57e-85	?----	98	151.979	3	9.859e-33	0.7306	0.7669	UC
6	p21.32	32606661	rs9270999	6:32606661:A:G	A	G	-0.0895	0.0102	1.716e-18	?----	85.5	20.735	3	0.0001195	0.7306	0.7669	IBD
6	p21.32	32606676	rs61670843	6:32606676:C:T	T	C	0.2265	0.0179	1.068e-36	++?+-	94.9	58.584	3	1.179e-12	0.1292	0.02083	UC
6	p21.32	32606676	rs61670843	6:32606676:C:T	T	C	0.1339	0.0149	2.55e-19	++?+-	97.6	126.573	3	2.962e-27	0.1292	0.02083	IBD
6	p21.32	32606716	rs9271001	6:32606716:A:C	A	C	0.189	0.0132	1.685e-46	?++++	95.2	61.984	3	2.215e-13	0.7137	0.7579	UC
6	p21.32	32606716	rs9271001	6:32606716:A:C	A	C	0.094	0.0111	2.486e-17	?++++	85.4	20.497	3	0.0001339	0.7137	0.7579	IBD
6	p21.32	32606720	rs9271002	6:32606720:C:T	T	C	0.189	0.0132	1.685e-46	?++++	95.2	61.98	3	2.219e-13	0.7137	0.7579	UC
6	p21.32	32606720	rs9271002	6:32606720:C:T	T	C	0.094	0.0111	2.486e-17	?++++	85.4	20.492	3	0.0001342	0.7137	0.7579	IBD
6	p21.32	32606727	rs867642178	6:32606727:C:T	T	C	0.2253	0.03	5.913e-14	??+?+	95.2	20.973	1	4.658e-06	0.3986	0.4613	CD
6	p21.32	32606727	rs867642178	6:32606727:C:T	T	C	-0.1558	0.0185	3.713e-17	??-?-	98.2	54.306	1	1.716e-13	0.6143	0.6736	UC
6	p21.32	32606729	rs9281931	6:32606729:T:TCTTCTTTAGGAAGGCGATTAA	T	TCTTCTTTAGGAAGGCGATTAA	0.1839	0.0154	7.186e-33	??+++	96.7	61.098	2	5.403e-14	0.6133	0.6736	UC
6	p21.32	32606729	rs9281931	6:32606729:T:TCTTCTTTAGGAAGGCGATTAA	T	TCTTCTTTAGGAAGGCGATTAA	0.0809	0.0129	3.58e-10	??+++	87.9	16.533	2	0.000257	0.6133	0.6736	IBD
6	p21.32	32606750	NA	6:32606750:C:T	T	C	-0.1498	0.0169	7.726e-19	?+-+-	98	146.796	3	1.294e-31	0.3986	0.4623	CD
6	p21.32	32606750	NA	6:32606750:C:T	T	C	0.239	0.0122	1.876e-85	?++++	98	151.454	3	1.28e-32	NA	NA	UC
6	p21.32	32606750	NA	6:32606750:C:T	T	C	0.0894	0.0102	1.873e-18	?++++	85.3	20.457	3	0.0001365	NA	NA	IBD
6	p21.32	32606763	rs28383200	6:32606763:A:G	A	G	0.1889	0.0132	1.879e-46	?++++	95.2	61.86	3	2.353e-13	0.7237	0.7579	UC
6	p21.32	32606763	rs28383200	6:32606763:A:G	A	G	0.0945	0.0111	1.687e-17	?++++	85	19.984	3	0.000171	0.7237	0.7579	IBD
6	p21.32	32606802	rs9271004	6:32606802:A:G	A	G	-0.2237	0.019	5.334e-32	?-?-?	12.6	1.144	1	0.2849	0.7217	0.753	UC
6	p21.32	32606802	rs9271004	6:32606802:A:G	A	G	-0.1427	0.0159	2.838e-19	?-?-?	0	0.439	1	0.5074	0.7217	0.753	IBD
6	p21.32	32606809	rs9271005	6:32606809:A:C	A	C	0.2251	0.019	2.221e-32	?+?+?	17.9	1.217	1	0.2699	0.7197	0.75	UC
6	p21.32	32606809	rs9271005	6:32606809:A:C	A	C	0.1435	0.0159	1.794e-19	?+?+?	0	0.518	1	0.4719	0.7197	0.75	IBD
6	p21.32	32606812	rs139581530	6:32606812:A:ATG	A	ATG	0.2452	0.0277	8.598e-19	???+?	0	0	0	1	0.7197	0.75	UC
6	p21.32	32606812	rs139581530	6:32606812:A:ATG	A	ATG	0.1541	0.0232	3.089e-11	???+?	0	0	0	1	0.7197	0.75	IBD
6	p21.32	32606825	rs9271006	6:32606825:C:T	T	C	0.2236	0.0189	2.709e-32	?+?+?	0	0.942	1	0.3318	0.7227	0.752	UC
6	p21.32	32606825	rs9271006	6:32606825:C:T	T	C	0.1431	0.016	3.762e-19	?+?+?	0	0.389	1	0.5329	0.7227	0.752	IBD
6	p21.32	32606826	rs617578	6:32606826:A:G	A	G	-0.2287	0.0181	1.348e-36	?----	70.7	10.24	3	0.01663	0.1561	0.121	UC
6	p21.32	32606826	rs617578	6:32606826:A:G	A	G	-0.1622	0.0149	1.346e-27	?---+	74.5	11.783	3	0.008165	0.1561	0.121	IBD
6	p21.32	32606837	rs61161997	6:32606837:A:C	A	C	-0.2003	0.0249	8.683e-16	?-?-?	89.6	9.59	1	0.001956	0.1362	0.02282	UC
6	p21.32	32606837	rs61161997	6:32606837:A:C	A	C	-0.1521	0.0208	2.622e-13	?-?-?	77.8	4.495	1	0.03399	0.1362	0.02282	IBD
6	p21.32	32606847	rs9271007	6:32606847:A:G	A	G	0.1894	0.0133	5.128e-46	?++++	95.2	62.331	3	1.867e-13	0.7207	0.753	UC
6	p21.32	32606847	rs9271007	6:32606847:A:G	A	G	0.0943	0.0111	1.971e-17	?++++	85.7	21.02	3	0.0001043	0.7207	0.753	IBD
6	p21.32	32606851	rs9271008	6:32606851:A:G	A	G	-0.1895	0.0133	4.605e-46	?----	95.2	62.563	3	1.665e-13	0.7197	0.752	UC
6	p21.32	32606851	rs9271008	6:32606851:A:G	A	G	-0.0945	0.0111	1.687e-17	?----	85.7	20.912	3	0.0001098	0.7197	0.752	IBD
6	p21.32	32606866	rs60216782	6:32606866:C:G	C	G	-0.1848	0.0248	9.221e-14	?-?-+	92.2	25.579	2	2.789e-06	0.1372	0.02183	UC
6	p21.32	32606866	rs60216782	6:32606866:C:G	C	G	-0.1337	0.0208	1.294e-10	?-?-+	95.1	41.019	2	1.239e-09	0.1372	0.02183	IBD
6	p21.32	32606872	rs9271009	6:32606872:A:C	A	C	-0.2511	0.0184	2.111e-42	?-?--	95	39.61	2	2.505e-09	0.7197	0.753	UC
6	p21.32	32606872	rs9271009	6:32606872:A:C	A	C	-0.1416	0.0155	6.511e-20	?-?--	0	0.457	2	0.7956	0.7197	0.753	IBD
6	p21.32	32606875	rs9271010	6:32606875:C:T	T	C	0.2233	0.019	6.845e-32	?+?+?	8.1	1.088	1	0.2969	0.7197	0.753	UC
6	p21.32	32606875	rs9271010	6:32606875:C:T	T	C	0.1424	0.0159	3.367e-19	?+?+?	0	0.411	1	0.5215	0.7197	0.753	IBD
6	p21.32	32606899	rs9271011	6:32606899:A:G	A	G	0.2233	0.019	6.845e-32	?+?+?	9	1.099	1	0.2945	0.7187	0.754	UC
6	p21.32	32606899	rs9271011	6:32606899:A:G	A	G	0.1425	0.016	5.279e-19	?+?+?	0	0.411	1	0.5216	0.7187	0.754	IBD
6	p21.32	32606919	rs9271012	6:32606919:A:G	A	G	0.2234	0.019	6.432e-32	?+?+?	9.9	1.11	1	0.2921	0.7187	0.756	UC
6	p21.32	32606919	rs9271012	6:32606919:A:G	A	G	0.1426	0.016	4.989e-19	?+?+?	0	0.415	1	0.5196	0.7187	0.756	IBD
6	p21.32	32606926	rs9271013	6:32606926:C:G	C	G	-0.2164	0.0188	1.166e-30	?-?-?	0	0.506	1	0.4768	0.7187	0.756	UC
6	p21.32	32606926	rs9271013	6:32606926:C:G	C	G	-0.1378	0.0159	4.45e-18	?-?-?	0	0.152	1	0.6964	0.7187	0.756	IBD
6	p21.32	32606965	rs515185	6:32606965:A:T	A	T	-0.1866	0.0223	5.875e-17	?-?-?	0	0.276	1	0.5991	0.1551	0.12	UC
6	p21.32	32606965	rs515185	6:32606965:A:T	A	T	-0.1285	0.0184	2.875e-12	?-?-?	0	0.023	1	0.8804	0.1551	0.12	IBD
6	p21.32	32606970	NA	6:32606970:A:AATAG	A	AATAG	-0.2253	0.019	1.958e-32	?-?-?	22.9	1.298	1	0.2546	NA	NA	UC
6	p21.32	32606970	NA	6:32606970:A:AATAG	A	AATAG	-0.1442	0.016	2.014e-19	?-?-?	0	0.559	1	0.4546	NA	NA	IBD
6	p21.32	32606981	.	6:32606981:A:AT	A	AT	-0.2251	0.019	2.221e-32	?-?-?	23.6	1.308	1	0.2527	0.7187	0.7381	UC
6	p21.32	32606981	.	6:32606981:A:AT	A	AT	-0.1442	0.016	2.014e-19	?-?-?	0	0.559	1	0.4546	0.7187	0.7381	IBD
6	p21.32	32606990	rs9271016	6:32606990:C:T	T	C	-0.2251	0.019	2.221e-32	?-?-?	23.6	1.308	1	0.2527	0.7197	0.7381	UC
6	p21.32	32606990	rs9271016	6:32606990:C:T	T	C	-0.1442	0.016	2.014e-19	?-?-?	0	0.559	1	0.4546	0.7197	0.7381	IBD
6	p21.32	32607030	rs9271018	6:32607030:C:T	T	C	0.2239	0.019	4.708e-32	?+?+?	13.6	1.157	1	0.2821	0.7038	0.7341	UC
6	p21.32	32607030	rs9271018	6:32607030:C:T	T	C	0.1429	0.0159	2.531e-19	?+?+?	0	0.457	1	0.4989	0.7038	0.7341	IBD
6	p21.32	32607031	rs9271019	6:32607031:A:G	A	G	-0.2239	0.019	4.708e-32	?-?-?	13.6	1.157	1	0.2821	0.7038	0.7341	UC
6	p21.32	32607031	rs9271019	6:32607031:A:G	A	G	-0.1429	0.0159	2.531e-19	?-?-?	0	0.457	1	0.4989	0.7038	0.7341	IBD
6	p21.32	32607063	rs9271020	6:32607063:G:T	T	G	0.1887	0.0133	1.088e-45	?++++	95.1	61.676	3	2.577e-13	0.7028	0.7401	UC
6	p21.32	32607063	rs9271020	6:32607063:G:T	T	G	0.0936	0.0111	3.386e-17	?++++	85	20.053	3	0.0001655	0.7028	0.7401	IBD
6	p21.32	32607086	rs9271021	6:32607086:A:G	A	G	-0.1886	0.0133	1.211e-45	?----	95.1	61.647	3	2.614e-13	0.6948	0.7401	UC
6	p21.32	32607086	rs9271021	6:32607086:A:G	A	G	-0.0938	0.0111	2.902e-17	?----	85.1	20.124	3	0.00016	0.6948	0.7401	IBD
6	p21.32	32607091	rs7760841	6:32607091:C:T	T	C	-0.2339	0.0184	5.075e-37	?----	52.4	6.3	3	0.09788	0.1392	0.1141	UC
6	p21.32	32607091	rs7760841	6:32607091:C:T	T	C	-0.1644	0.0152	2.898e-27	?---+	70.8	10.261	3	0.01648	0.1392	0.1141	IBD
6	p21.32	32607092	rs28383201	6:32607092:C:G	C	G	0.0944	0.0136	3.888e-12	?++++	84.4	19.283	3	0.0002389	0.3439	0.1627	UC
6	p21.32	32607104	rs9271022	6:32607104:A:G	A	G	-0.1503	0.0169	5.922e-19	?+-+-	98	146.596	3	1.429e-31	0.3986	0.4415	CD
6	p21.32	32607104	rs9271022	6:32607104:A:G	A	G	0.2387	0.0123	6.8e-84	?++++	98	151.88	3	1.035e-32	0.6998	0.745	UC
6	p21.32	32607104	rs9271022	6:32607104:A:G	A	G	0.0891	0.0102	2.43e-18	?++++	85.4	20.605	3	0.0001272	0.6998	0.745	IBD
6	p21.32	32607118	rs9271023	6:32607118:C:T	T	C	0.1726	0.0135	1.984e-37	?+++?	86.8	15.182	2	0.000505	0.7038	0.746	UC
6	p21.32	32607118	rs9271023	6:32607118:C:T	T	C	0.0929	0.0113	2.014e-16	?+++?	90	20.053	2	4.422e-05	0.7038	0.746	IBD
6	p21.32	32607119	rs7770010	6:32607119:A:G	A	G	-0.2125	0.0167	4.32e-37	?----	67.9	9.339	3	0.02511	0.1451	0.1141	UC
6	p21.32	32607119	rs7770010	6:32607119:A:G	A	G	-0.1491	0.0138	3.283e-27	?---+	75.3	12.15	3	0.006887	0.1451	0.1141	IBD
6	p21.32	32607177	rs9271024	6:32607177:C:T	T	C	-0.1495	0.0169	9.059e-19	?+-+-	98	147.647	3	8.48e-32	0.3986	0.4405	CD
6	p21.32	32607177	rs9271024	6:32607177:C:T	T	C	0.2389	0.0122	2.203e-85	?++++	98	150.674	3	1.885e-32	0.7207	0.755	UC
6	p21.32	32607177	rs9271024	6:32607177:C:T	T	C	0.0895	0.0102	1.716e-18	?++++	85.3	20.424	3	0.0001387	0.7207	0.755	IBD
6	p21.32	32607179	rs145945003	6:32607179:A:G	A	G	-0.1644	0.027	1.137e-09	?----	66.8	9.034	3	0.02884	0.4016	0.4504	CD
6	p21.32	32607206	rs139957660	6:32607206:A:G	A	G	0.1624	0.0236	5.929e-12	?+++?	78.1	9.114	2	0.0105	0.05567	0.00496	UC
6	p21.32	32607206	rs139957660	6:32607206:A:G	A	G	0.112	0.0199	1.822e-08	?+++?	75.3	8.094	2	0.01747	0.05567	0.00496	IBD
6	p21.32	32607213	rs9271025	6:32607213:C:T	T	C	0.2	0.0167	4.744e-33	?++++	96.2	79.14	3	4.694e-17	0.8489	0.7748	UC
6	p21.32	32607213	rs9271025	6:32607213:C:T	T	C	0.1088	0.0141	1.197e-14	?++++	74.2	11.619	3	0.00881	0.8489	0.7748	IBD
6	p21.32	32607217	rs9271026	6:32607217:C:T	T	C	0.1897	0.0133	3.713e-46	?++++	95.1	61.401	3	2.951e-13	0.7167	0.752	UC
6	p21.32	32607217	rs9271026	6:32607217:C:T	T	C	0.0948	0.0111	1.336e-17	?++++	85.7	20.965	3	0.0001071	0.7167	0.752	IBD
6	p21.32	32607267	rs13193606	6:32607267:C:T	T	C	-0.124	0.0175	1.383e-12	?-?-?	0	0.695	1	0.4044	0.3469	0.1577	UC
6	p21.32	32607270	rs9271027	6:32607270:A:G	A	G	-0.2261	0.0192	5.187e-32	?-?-?	24.5	1.325	1	0.2497	0.7018	0.7381	UC
6	p21.32	32607270	rs9271027	6:32607270:A:G	A	G	-0.1449	0.0161	2.257e-19	?-?-?	0	0.55	1	0.4585	0.7018	0.7381	IBD
6	p21.32	32607272	rs9271028	6:32607272:A:G	A	G	0.2261	0.0192	5.187e-32	?+?+?	24.5	1.325	1	0.2497	0.7018	0.7381	UC
6	p21.32	32607272	rs9271028	6:32607272:A:G	A	G	0.1449	0.0161	2.257e-19	?+?+?	0	0.55	1	0.4585	0.7018	0.7381	IBD
6	p21.32	32607300	rs9271029	6:32607300:A:G	A	G	0.2222	0.0189	6.53e-32	?+?+?	23.5	1.308	1	0.2528	0.6879	0.7331	UC
6	p21.32	32607300	rs9271029	6:32607300:A:G	A	G	0.142	0.0158	2.533e-19	?+?+?	0	0.552	1	0.4576	0.6879	0.7331	IBD
6	p21.32	32607301	rs13193700	6:32607301:C:T	T	C	-0.1245	0.0181	6.051e-12	?-?-?	0	0.689	1	0.4065	0.339	0.1081	UC
6	p21.32	32607306	rs9271030	6:32607306:C:T	T	C	-0.2257	0.0192	6.64e-32	?-?-?	27.2	1.374	1	0.2411	0.6879	0.7331	UC
6	p21.32	32607306	rs9271030	6:32607306:C:T	T	C	-0.1449	0.0161	2.257e-19	?-?-?	0	0.55	1	0.4585	0.6879	0.7331	IBD
6	p21.32	32607310	rs9271031	6:32607310:A:C	A	C	-0.2257	0.0192	6.64e-32	?-?-?	27.2	1.374	1	0.2411	0.6879	0.7331	UC
6	p21.32	32607310	rs9271031	6:32607310:A:C	A	C	-0.1449	0.0161	2.257e-19	?-?-?	0	0.55	1	0.4585	0.6879	0.7331	IBD
6	p21.32	32607322	rs7761182	6:32607322:G:T	T	G	-0.1858	0.0222	5.793e-17	?-?-?	0	0.324	1	0.5692	0.1481	0.1131	UC
6	p21.32	32607322	rs7761182	6:32607322:G:T	T	G	-0.1281	0.0184	3.356e-12	?-?-?	0	0.034	1	0.8547	0.1481	0.1131	IBD
6	p21.32	32607338	rs111914578	6:32607338:A:C	A	C	-0.2043	0.0252	5.182e-16	?-?-?	89.2	9.249	1	0.002356	0.1441	0.02282	UC
6	p21.32	32607338	rs111914578	6:32607338:A:C	A	C	-0.1551	0.021	1.516e-13	?-?-?	76.7	4.287	1	0.0384	0.1441	0.02282	IBD
6	p21.32	32607390	rs28383206	6:32607390:A:G	A	G	-0.1262	0.0215	4.364e-09	?-?-?	73.4	3.758	1	0.05255	0.1899	0.02778	UC
6	p21.32	32607390	rs28383206	6:32607390:A:G	A	G	-0.1195	0.0179	2.456e-11	?-?-?	0	0.984	1	0.3213	0.1899	0.02778	IBD
6	p21.32	32607405	rs546671693	6:32607405:A:T	A	T	-0.2019	0.0252	1.129e-15	?-?-?	88.8	8.956	1	0.002766	0.1899	0.02778	UC
6	p21.32	32607405	rs546671693	6:32607405:A:T	A	T	-0.153	0.021	3.2e-13	?-?-?	75.6	4.103	1	0.04281	0.1899	0.02778	IBD
6	p21.32	32607445	rs72850029	6:32607445:G:T	T	G	0.1939	0.0249	6.854e-15	?+?+?	90.5	10.535	1	0.001171	0.1372	0.02381	UC
6	p21.32	32607445	rs72850029	6:32607445:G:T	T	G	0.1459	0.0208	2.309e-12	?+?+?	81.1	5.292	1	0.02143	0.1372	0.02381	IBD
6	p21.32	32607481	rs34113780	6:32607481:A:G	A	G	-0.0921	0.0167	3.488e-08	?---+	94	49.776	3	8.918e-11	0.1352	0.02381	UC
6	p21.32	32607488	rs9271049	6:32607488:C:T	T	C	-0.1488	0.0169	1.312e-18	?+-+-	98	147.887	3	7.525e-32	0.4543	0.4454	CD
6	p21.32	32607488	rs9271049	6:32607488:C:T	T	C	0.2383	0.0122	5.78e-85	?++++	98	151.647	3	1.162e-32	0.7237	0.7579	UC
6	p21.32	32607488	rs9271049	6:32607488:C:T	T	C	0.0893	0.0102	2.043e-18	?++++	85.6	20.838	3	0.0001137	0.7237	0.7579	IBD
6	p21.32	32607498	rs9271050	6:32607498:A:G	A	G	0.1488	0.0169	1.312e-18	?-+-+	98	147.944	3	7.315e-32	0.4543	0.3383	CD
6	p21.32	32607498	rs9271050	6:32607498:A:G	A	G	-0.2383	0.0122	5.78e-85	?----	98	151.668	3	1.151e-32	0.7247	0.7589	UC
6	p21.32	32607498	rs9271050	6:32607498:A:G	A	G	-0.0893	0.0102	2.043e-18	?----	85.6	20.785	3	0.0001167	0.7247	0.7589	IBD
6	p21.32	32607513	rs9271051	6:32607513:C:T	T	C	-0.1493	0.0169	1.007e-18	?+-+-	98	147.528	3	8.995e-32	0.4523	0.3403	CD
6	p21.32	32607513	rs9271051	6:32607513:C:T	T	C	0.2381	0.0122	7.967e-85	?++++	98	151.701	3	1.132e-32	0.7256	0.7589	UC
6	p21.32	32607513	rs9271051	6:32607513:C:T	T	C	0.0893	0.0102	2.043e-18	?++++	85.6	20.762	3	0.000118	0.7256	0.7589	IBD
6	p21.32	32607532	rs9271052	6:32607532:C:T	T	C	-0.1489	0.0169	1.244e-18	?+-+-	98	147.955	3	7.277e-32	0.4831	0.4425	CD
6	p21.32	32607532	rs9271052	6:32607532:C:T	T	C	0.2384	0.0122	4.922e-85	?++++	98	151.612	3	1.183e-32	0.7276	0.7609	UC
6	p21.32	32607532	rs9271052	6:32607532:C:T	T	C	0.0893	0.0102	2.043e-18	?++++	85.6	20.775	3	0.0001172	0.7276	0.7609	IBD
6	p21.32	32607542	rs9271053	6:32607542:C:T	T	C	0.149	0.0169	1.18e-18	?-+-+	98	147.9	3	7.476e-32	0.2843	0.4425	CD
6	p21.32	32607542	rs9271053	6:32607542:C:T	T	C	-0.2384	0.0122	4.922e-85	?----	98	151.644	3	1.165e-32	0.7276	0.7609	UC
6	p21.32	32607542	rs9271053	6:32607542:C:T	T	C	-0.0893	0.0102	2.043e-18	?----	85.6	20.823	3	0.0001145	0.7276	0.7609	IBD
6	p21.32	32607548	rs2858867	6:32607548:A:G	A	G	0.112	0.0115	2.053e-22	?++++	94.8	57.786	3	1.746e-12	0.3588	0.5923	UC
6	p21.32	32607592	rs9271055	6:32607592:G:T	T	G	0.1417	0.0204	3.756e-12	?++++	94.4	53.436	3	1.48e-11	0.2853	0.4425	CD
6	p21.32	32607592	rs9271055	6:32607592:G:T	T	G	-0.2791	0.0148	2.521e-79	?----	98.3	180.351	3	7.406e-39	0.8628	0.7887	UC
6	p21.32	32607592	rs9271055	6:32607592:G:T	T	G	-0.1175	0.0127	2.204e-20	?----	67.6	9.252	3	0.02612	0.8628	0.7887	IBD
6	p21.32	32607601	rs9271056	6:32607601:C:T	T	C	-0.1429	0.0204	2.472e-12	?----	94.4	53.647	3	1.334e-11	0.2694	0.4425	CD
6	p21.32	32607601	rs9271056	6:32607601:C:T	T	C	0.2802	0.0149	6.825e-79	?++++	98.3	180.203	3	7.975e-39	0.8608	0.7867	UC
6	p21.32	32607601	rs9271056	6:32607601:C:T	T	C	0.1179	0.0128	3.233e-20	?++++	67	9.098	3	0.02802	0.8608	0.7867	IBD
6	p21.32	32607614	rs2858866	6:32607614:C:G	C	G	-0.1127	0.0115	1.126e-22	?----	94.8	57.332	3	2.183e-12	0.3638	0.5942	UC
6	p21.32	32607629	rs9271058	6:32607629:A:T	A	T	-0.0754	0.0132	1.116e-08	++-+-	98	197.116	4	1.566e-41	0.2714	0.4425	CD
6	p21.32	32607629	rs9271058	6:32607629:A:T	A	T	0.2676	0.0104	5.29e-146	+++++	97.7	172.664	4	2.803e-36	0.7326	0.7659	UC
6	p21.32	32607629	rs9271058	6:32607629:A:T	A	T	0.1198	0.0086	4.15e-44	+++++	92.4	52.51	4	1.079e-10	0.7326	0.7659	IBD
6	p21.32	32607716	rs486912	6:32607716:C:G	C	G	0.0928	0.0098	2.815e-21	+++++	94.2	68.425	4	4.88e-14	0.3658	0.5962	UC
6	p21.32	32607736	rs9271060	6:32607736:C:G	C	G	-0.148	0.0168	1.257e-18	?+-+-	98	148.382	3	5.886e-32	0.2694	0.4425	CD
6	p21.32	32607736	rs9271060	6:32607736:C:G	C	G	0.237	0.0121	2.005e-85	?++++	98	151.889	3	1.031e-32	0.7316	0.7659	UC
6	p21.32	32607736	rs9271060	6:32607736:C:G	C	G	0.0889	0.0102	2.89e-18	?++++	85.3	20.456	3	0.0001365	0.7316	0.7659	IBD
6	p21.32	32607747	rs4713555	6:32607747:G:T	T	G	0.1541	0.0138	5.937e-29	+++++	47.2	7.574	4	0.1085	0.2694	0.4415	CD
6	p21.32	32607767	rs9271061	6:32607767:A:T	A	T	-0.1423	0.0204	3.048e-12	?----	94.3	52.649	3	2.178e-11	0.2694	0.4425	CD
6	p21.32	32607767	rs9271061	6:32607767:A:T	A	T	0.2798	0.0149	1.132e-78	?++++	98.3	180.978	3	5.422e-39	0.8588	0.7847	UC
6	p21.32	32607767	rs9271061	6:32607767:A:T	A	T	0.1176	0.0128	4.021e-20	?++++	67.9	9.35	3	0.02498	0.8588	0.7847	IBD
6	p21.32	32607798	rs9271062	6:32607798:A:T	A	T	0.1428	0.0204	2.56e-12	?++++	94.4	53.238	3	1.631e-11	0.3211	0.4425	CD
6	p21.32	32607798	rs9271062	6:32607798:A:T	A	T	-0.28	0.0149	8.79e-79	?----	98.3	179.931	3	9.128e-39	0.8579	0.7837	UC
6	p21.32	32607798	rs9271062	6:32607798:A:T	A	T	-0.1178	0.0128	3.477e-20	?----	67	9.084	3	0.02819	0.8579	0.7837	IBD
6	p21.32	32607807	rs9271063	6:32607807:A:G	A	G	-0.1494	0.0169	9.552e-19	?+-+-	98	147.102	3	1.112e-31	0.3211	0.4415	CD
6	p21.32	32607807	rs9271063	6:32607807:A:G	A	G	0.2387	0.0122	3.04e-85	?++++	98	151.038	3	1.573e-32	0.7296	0.7609	UC
6	p21.32	32607807	rs9271063	6:32607807:A:G	A	G	0.0893	0.0102	2.043e-18	?++++	85.5	20.717	3	0.0001205	0.7296	0.7609	IBD
6	p21.32	32607824	rs9271064	6:32607824:A:G	A	G	0.1885	0.0132	2.903e-46	?++++	95.1	60.891	3	3.792e-13	0.7296	0.7619	UC
6	p21.32	32607824	rs9271064	6:32607824:A:G	A	G	0.0939	0.0111	2.686e-17	?++++	85.1	20.194	3	0.0001547	0.7296	0.7619	IBD
6	p21.32	32607825	rs116454087	6:32607825:G:T	T	G	-0.1583	0.0228	3.839e-12	?---?	79.3	9.671	2	0.007942	0.05865	0.00496	UC
6	p21.32	32607825	rs116454087	6:32607825:G:T	T	G	-0.1088	0.0192	1.456e-08	?---?	76	8.334	2	0.0155	0.05865	0.00496	IBD
6	p21.32	32607828	rs12206125	6:32607828:A:G	A	G	0.0722	0.0131	3.559e-08	?++-+	84.3	19.049	3	0.0002671	0.2097	0.0496	IBD
6	p21.32	32607842	rs9271065	6:32607842:C:G	C	G	0.2288	0.0169	9.271e-42	?++++	87.7	24.333	3	2.128e-05	0.8767	0.8978	UC
6	p21.32	32607842	rs9271065	6:32607842:C:G	C	G	0.1102	0.0143	1.295e-14	?++++	57.2	7.007	3	0.07168	0.8767	0.8978	IBD
6	p21.32	32607854	rs9271066	6:32607854:A:G	A	G	-0.144	0.0168	1.022e-17	?+-+-	97.6	124.763	3	7.267e-27	0.2684	0.4425	CD
6	p21.32	32607854	rs9271066	6:32607854:A:G	A	G	0.24	0.0123	8.649e-85	?++++	97.8	134.679	3	5.304e-29	0.7306	0.755	UC
6	p21.32	32607854	rs9271066	6:32607854:A:G	A	G	0.0921	0.0102	1.726e-19	?++++	84.9	19.845	3	0.0001828	0.7306	0.755	IBD
6	p21.32	32607881	rs3021304	6:32607881:C:G	C	G	-0.0635	0.0112	1.431e-08	?+-+-	97.7	130.982	3	3.322e-28	0.492	0.6131	UC
6	p21.32	32607897	rs9271068	6:32607897:C:G	C	G	-0.1492	0.0169	1.062e-18	?+-+-	97.9	146.226	3	1.717e-31	0.3191	0.4425	CD
6	p21.32	32607897	rs9271068	6:32607897:C:G	C	G	0.2396	0.0122	7.131e-86	?++++	98	150.499	3	2.057e-32	0.7316	0.7619	UC
6	p21.32	32607897	rs9271068	6:32607897:C:G	C	G	0.0897	0.0103	3.073e-18	?++++	85	20.024	3	0.0001678	0.7316	0.7619	IBD
6	p21.32	32607923	rs9271069	6:32607923:A:G	A	G	-0.1371	0.0212	9.998e-11	?----	94.4	53.602	3	1.365e-11	0.3191	0.4425	CD
6	p21.32	32607923	rs9271069	6:32607923:A:G	A	G	0.2978	0.0154	2.59e-83	?++++	98.1	161.382	3	9.225e-35	0.8748	0.8333	UC
6	p21.32	32607923	rs9271069	6:32607923:A:G	A	G	0.133	0.0132	7.071e-24	?++++	51.7	6.212	3	0.1017	0.8748	0.8333	IBD
6	p21.32	32607924	rs9271070	6:32607924:G:T	T	G	0.1493	0.0169	1.007e-18	?-+-+	97.9	146.315	3	1.643e-31	0.3191	0.4425	CD
6	p21.32	32607924	rs9271070	6:32607924:G:T	T	G	-0.24	0.0122	3.737e-86	?----	98	149.258	3	3.808e-32	0.7306	0.7609	UC
6	p21.32	32607924	rs9271070	6:32607924:G:T	T	G	-0.09	0.0102	1.109e-18	?----	84.9	19.903	3	0.0001778	0.7306	0.7609	IBD
6	p21.32	32607958	rs9461776	6:32607958:A:G	A	G	-0.0986	0.0165	2.29e-09	-----	52.4	8.406	4	0.07778	0.08648	0.05456	IBD
6	p21.32	32607969	rs3021303	6:32607969:G:T	T	G	-0.113	0.0116	2.008e-22	?----	94.8	57.346	3	2.168e-12	0.3628	0.5923	UC
6	p21.32	32607972	rs9271072	6:32607972:C:T	T	C	0.1493	0.0169	1.007e-18	?-+-+	98	147.4	3	9.584e-32	0.2694	0.4425	CD
6	p21.32	32607972	rs9271072	6:32607972:C:T	T	C	-0.238	0.0122	9.352e-85	?----	98	151.909	3	1.021e-32	0.7316	0.7629	UC
6	p21.32	32607972	rs9271072	6:32607972:C:T	T	C	-0.0891	0.0102	2.43e-18	?----	85.7	20.917	3	0.0001095	0.7316	0.7629	IBD
6	p21.32	32608026	rs9271073	6:32608026:G:T	T	G	0.074	0.0131	1.615e-08	--+-+	98	198.215	4	9.091e-42	0.2684	0.4425	CD
6	p21.32	32608026	rs9271073	6:32608026:G:T	T	G	-0.2665	0.0104	8.03e-145	-----	97.7	174.629	4	1.061e-36	0.7326	0.7669	UC
6	p21.32	32608026	rs9271073	6:32608026:G:T	T	G	-0.1195	0.0086	6.759e-44	-----	92.5	53.24	4	7.59e-11	0.7326	0.7669	IBD
6	p21.32	32608043	rs36233212	6:32608043:C:T	T	C	-0.1557	0.0143	1.313e-27	----+	96.1	101.428	4	4.885e-21	0.1282	0.02183	UC
6	p21.32	32608043	rs36233212	6:32608043:C:T	T	C	-0.0717	0.0119	1.689e-09	--+-+	97.7	173.575	4	1.787e-36	0.1282	0.02183	IBD
6	p21.32	32608066	rs117222852	6:32608066:A:C	A	C	-0.4615	0.0292	2.883e-56	?----	87.7	24.301	3	2.161e-05	0.00994	0.1488	UC
6	p21.32	32608066	rs117222852	6:32608066:A:C	A	C	-0.2621	0.0218	2.692e-33	?----	0	1.307	3	0.7275	0.00994	0.1488	IBD
6	p21.32	32608072	NA	6:32608072:G:T	T	G	0.1784	0.0195	5.761e-20	?-+?+	97.9	96.084	2	1.367e-21	0.2694	0.4425	CD
6	p21.32	32608072	NA	6:32608072:G:T	T	G	-0.2214	0.0138	6.35e-58	?--?-	98.3	119.043	2	1.413e-26	NA	NA	UC
6	p21.32	32608072	NA	6:32608072:G:T	T	G	-0.0721	0.0115	3.621e-10	?--?-	81.6	10.894	2	0.004309	NA	NA	IBD
6	p21.32	32608075	rs9271075	6:32608075:A:G	A	G	-0.1477	0.0168	1.474e-18	?+-+-	98	148.109	3	6.742e-32	0.3191	0.4425	CD
6	p21.32	32608075	rs9271075	6:32608075:A:G	A	G	0.237	0.0121	2.005e-85	?++++	98	152.202	3	8.825e-33	0.7326	0.7659	UC
6	p21.32	32608075	rs9271075	6:32608075:A:G	A	G	0.0891	0.0102	2.43e-18	?++++	85.3	20.391	3	0.0001409	0.7326	0.7659	IBD
6	p21.32	32608096	rs9271076	6:32608096:A:G	A	G	0.1477	0.0168	1.474e-18	?-+-+	98	148.122	3	6.697e-32	0.3191	0.4415	CD
6	p21.32	32608096	rs9271076	6:32608096:A:G	A	G	-0.2368	0.0121	2.773e-85	?----	98	152.188	3	8.887e-33	0.7326	0.7659	UC
6	p21.32	32608096	rs9271076	6:32608096:A:G	A	G	-0.089	0.0102	2.65e-18	?----	85.2	20.27	3	0.0001492	0.7326	0.7659	IBD
6	p21.32	32608141	rs643889	6:32608141:A:T	A	T	0.1521	0.0101	2.995e-51	+++++	93.8	64.212	4	3.771e-13	0.3688	0.1687	UC
6	p21.32	32608141	rs643889	6:32608141:A:T	A	T	0.0642	0.0082	4.907e-15	++++-	89.7	38.781	4	7.732e-08	0.3688	0.1687	IBD
6	p21.32	32608148	rs9271077	6:32608148:A:G	A	G	0.1497	0.0169	8.147e-19	?-+-+	98	146.996	3	1.172e-31	0.3241	0.4405	CD
6	p21.32	32608148	rs9271077	6:32608148:A:G	A	G	-0.2379	0.0122	1.098e-84	?----	98	151.782	3	1.087e-32	0.7336	0.7679	UC
6	p21.32	32608148	rs9271077	6:32608148:A:G	A	G	-0.0891	0.0102	2.43e-18	?----	85.4	20.579	3	0.0001287	0.7336	0.7679	IBD
6	p21.32	32608153	rs9271078	6:32608153:C:T	T	C	0.1477	0.0168	1.474e-18	?-+-+	98	148.159	3	6.575e-32	0.3419	0.4405	CD
6	p21.32	32608153	rs9271078	6:32608153:C:T	T	C	-0.2369	0.0121	2.358e-85	?----	98	152.152	3	9.045e-33	0.7336	0.7679	UC
6	p21.32	32608153	rs9271078	6:32608153:C:T	T	C	-0.0889	0.0102	2.89e-18	?----	85.2	20.293	3	0.0001476	0.7336	0.7679	IBD
6	p21.32	32608206	rs12660719	6:32608206:A:G	A	G	0.1545	0.0247	3.974e-10	+++++	0	3.399	4	0.4935	0.03777	0.03373	UC
6	p21.32	32608232	rs482205	6:32608232:G:T	T	G	0.107	0.012	4.805e-19	?++++	78.4	13.9	3	0.003045	0.3688	0.1696	UC
6	p21.32	32608242	rs482162	6:32608242:C:T	T	C	0.1534	0.0101	4.239e-52	+++++	94	66.448	4	1.274e-13	0.3688	0.1696	UC
6	p21.32	32608242	rs482162	6:32608242:C:T	T	C	0.0649	0.0082	2.48e-15	++++-	90	39.878	4	4.588e-08	0.3688	0.1696	IBD
6	p21.32	32608260	rs35305251	6:32608260:C:G	C	G	0.0948	0.0167	1.374e-08	?+++-	94.1	50.929	3	5.064e-11	0.1282	0.02083	UC
6	p21.32	32608275	rs9271079	6:32608275:C:G	C	G	0.1489	0.0168	7.782e-19	?-+-+	98	147.513	3	9.06e-32	0.3419	0.4643	CD
6	p21.32	32608275	rs9271079	6:32608275:C:G	C	G	-0.238	0.0122	9.352e-85	?----	98	151.786	3	1.085e-32	0.7346	0.7659	UC
6	p21.32	32608275	rs9271079	6:32608275:C:G	C	G	-0.0893	0.0102	2.043e-18	?----	85.5	20.683	3	0.0001225	0.7346	0.7659	IBD
6	p21.32	32608287	rs482044	6:32608287:C:G	C	G	-0.1083	0.0116	9.985e-21	?----	68	9.379	3	0.02465	0.4105	0.2808	UC
6	p21.32	32608299	rs9271080	6:32608299:C:T	T	C	0.1427	0.0204	2.651e-12	?++++	94.4	53.185	3	1.674e-11	0.3419	0.4405	CD
6	p21.32	32608299	rs9271080	6:32608299:C:T	T	C	-0.2801	0.0149	7.745e-79	?----	98.3	180.109	3	8.353e-39	0.8608	0.7857	UC
6	p21.32	32608299	rs9271080	6:32608299:C:T	T	C	-0.1179	0.0128	3.233e-20	?----	67.1	9.115	3	0.0278	0.8608	0.7857	IBD
6	p21.32	32608306	rs9271081	6:32608306:A:G	A	G	-0.3136	0.0231	5.576e-42	??-?-	97.4	39.011	1	4.215e-10	0.3419	0.4405	CD
6	p21.32	32608306	rs9271081	6:32608306:A:G	A	G	0.2496	0.016	7.279e-55	??+?+	99.3	149.204	1	2.588e-34	0.7326	0.7649	UC
6	p21.32	32608309	rs9271082	6:32608309:C:T	T	C	-0.142	0.0204	3.384e-12	?----	94.4	53.464	3	1.46e-11	0.3419	0.4405	CD
6	p21.32	32608309	rs9271082	6:32608309:C:T	T	C	0.2786	0.0149	5.141e-78	?++++	98.4	181.944	3	3.354e-39	0.8608	0.7857	UC
6	p21.32	32608309	rs9271082	6:32608309:C:T	T	C	0.1174	0.0128	4.649e-20	?++++	68	9.365	3	0.02482	0.8608	0.7857	IBD
6	p21.32	32608325	rs9271083	6:32608325:C:T	T	C	-0.149	0.0168	7.377e-19	?+-+-	98	147.716	3	8.194e-32	0.3419	0.4454	CD
6	p21.32	32608325	rs9271083	6:32608325:C:T	T	C	0.2381	0.0122	7.967e-85	?++++	98	151.837	3	1.058e-32	0.7336	0.7629	UC
6	p21.32	32608325	rs9271083	6:32608325:C:T	T	C	0.0891	0.0102	2.43e-18	?++++	85.5	20.702	3	0.0001214	0.7336	0.7629	IBD
6	p21.32	32608337	rs481245	6:32608337:A:C	A	C	0.1052	0.0118	4.867e-19	?++++	93.4	45.231	3	8.265e-10	0.3638	0.5942	UC
6	p21.32	32608368	rs481139	6:32608368:A:C	A	C	-0.1132	0.0122	1.716e-20	?----	82.8	17.477	3	0.0005636	0.3688	0.1687	UC
6	p21.32	32608375	rs9271085	6:32608375:C:T	T	C	-0.1425	0.0204	2.843e-12	?----	94.4	53.247	3	1.624e-11	0.3419	0.4454	CD
6	p21.32	32608375	rs9271085	6:32608375:C:T	T	C	0.2803	0.0149	6.013e-79	?++++	98.3	179.917	3	9.194e-39	0.8608	0.7847	UC
6	p21.32	32608375	rs9271085	6:32608375:C:T	T	C	0.118	0.0128	3.006e-20	?++++	66.8	9.029	3	0.0289	0.8608	0.7847	IBD
6	p21.32	32608388	rs9271086	6:32608388:A:T	A	T	0.1501	0.0169	6.587e-19	?-+-+	98	146.999	3	1.17e-31	0.3429	0.4454	CD
6	p21.32	32608388	rs9271086	6:32608388:A:T	A	T	-0.2387	0.0122	3.04e-85	?----	98	151.592	3	1.195e-32	0.7326	0.7609	UC
6	p21.32	32608388	rs9271086	6:32608388:A:T	A	T	-0.0895	0.0102	1.716e-18	?----	85.7	21.04	3	0.0001033	0.7326	0.7609	IBD
6	p21.32	32608393	rs9271087	6:32608393:A:C	A	C	0.15	0.0169	6.947e-19	?-+-+	98	147.053	3	1.139e-31	0.3628	0.4405	CD
6	p21.32	32608393	rs9271087	6:32608393:A:C	A	C	-0.2387	0.0122	3.04e-85	?----	98	151.587	3	1.198e-32	0.7326	0.7609	UC
6	p21.32	32608393	rs9271087	6:32608393:A:C	A	C	-0.0893	0.0102	2.043e-18	?----	85.7	20.954	3	0.0001076	0.7326	0.7609	IBD
6	p21.32	32608398	rs9271088	6:32608398:A:C	A	C	-0.15	0.0169	6.947e-19	?+-+-	98	147.053	3	1.139e-31	0.2922	0.4583	CD
6	p21.32	32608398	rs9271088	6:32608398:A:C	A	C	0.2387	0.0122	3.04e-85	?++++	98	151.587	3	1.198e-32	0.7326	0.7609	UC
6	p21.32	32608398	rs9271088	6:32608398:A:C	A	C	0.0893	0.0102	2.043e-18	?++++	85.7	20.954	3	0.0001076	0.7326	0.7609	IBD
6	p21.32	32608400	rs9271089	6:32608400:G:T	T	G	-0.15	0.0169	6.947e-19	?+-+-	98	147.081	3	1.123e-31	0.3449	0	CD
6	p21.32	32608400	rs9271089	6:32608400:G:T	T	G	0.2385	0.0122	4.192e-85	?++++	98	151.568	3	1.209e-32	0.7326	0.7609	UC
6	p21.32	32608400	rs9271089	6:32608400:G:T	T	G	0.0892	0.0102	2.228e-18	?++++	85.6	20.809	3	0.0001153	0.7326	0.7609	IBD
6	p21.32	32608470	rs9271090	6:32608470:C:T	T	C	-0.1497	0.0169	8.147e-19	?+-+-	98	147.381	3	9.678e-32	0.3419	0.4752	CD
6	p21.32	32608470	rs9271090	6:32608470:C:T	T	C	0.2383	0.0122	5.78e-85	?++++	98	151.479	3	1.264e-32	0.7326	0.7639	UC
6	p21.32	32608470	rs9271090	6:32608470:C:T	T	C	0.0891	0.0102	2.43e-18	?++++	85.5	20.663	3	0.0001237	0.7326	0.7639	IBD
6	p21.32	32608488	rs34811813	6:32608488:G:T	T	G	0.219	0.018	4.678e-34	++?+-	94.6	55.839	3	4.547e-12	0.1302	0.02083	UC
6	p21.32	32608488	rs34811813	6:32608488:G:T	T	G	0.1283	0.0149	7.259e-18	++?+-	97.6	124.455	3	8.471e-27	0.1302	0.02083	IBD
6	p21.32	32608498	rs9271091	6:32608498:G:T	T	G	0.1496	0.0169	8.591e-19	?-+-+	98	146.55	3	1.462e-31	0.3419	0.4534	CD
6	p21.32	32608498	rs9271091	6:32608498:G:T	T	G	-0.2384	0.0122	4.922e-85	?----	98	151.463	3	1.274e-32	0.7306	0.7629	UC
6	p21.32	32608498	rs9271091	6:32608498:G:T	T	G	-0.0894	0.0102	1.873e-18	?----	85.5	20.643	3	0.0001249	0.7306	0.7629	IBD
6	p21.32	32608505	rs9281938	6:32608505:T:TA	T	TA	-0.1489	0.0169	1.244e-18	?+-+-	98	146.887	3	1.237e-31	0.3419	0.3938	CD
6	p21.32	32608505	rs9281938	6:32608505:T:TA	T	TA	0.2378	0.0122	1.289e-84	?++++	98	151.235	3	1.427e-32	0.7376	0.7639	UC
6	p21.32	32608505	rs9281938	6:32608505:T:TA	T	TA	0.0891	0.0102	2.43e-18	?++++	85.4	20.49	3	0.0001343	0.7376	0.7639	IBD
6	p21.32	32608506	rs77632534	6:32608506:A:G	A	G	0.1803	0.0246	2.314e-13	?+?+-	92.9	28.031	2	8.186e-07	0.1312	0.02183	UC
6	p21.32	32608506	rs77632534	6:32608506:A:G	A	G	0.1299	0.0206	2.867e-10	?+?+-	95.4	43.363	2	3.836e-10	0.1312	0.02183	IBD
6	p21.32	32608519	rs9271092	6:32608519:A:G	A	G	-0.0749	0.0132	1.393e-08	++-+-	98	197.105	4	1.575e-41	0.3419	0.4514	CD
6	p21.32	32608519	rs9271092	6:32608519:A:G	A	G	0.2673	0.0104	1.11e-145	+++++	97.7	172.319	4	3.324e-36	0.7306	0.7629	UC
6	p21.32	32608519	rs9271092	6:32608519:A:G	A	G	0.1196	0.0086	5.746e-44	+++++	92.3	51.843	4	1.488e-10	0.7306	0.7629	IBD
6	p21.32	32608547	rs36202959	6:32608547:C:G	C	G	-0.1473	0.0143	6.995e-25	----+	95.6	90.908	4	8.443e-19	0.1322	0.02183	UC
6	p21.32	32608547	rs36202959	6:32608547:C:G	C	G	-0.0663	0.0119	2.527e-08	--+-+	97.6	165.941	4	7.771e-35	0.1322	0.02183	IBD
6	p21.32	32608564	rs9271093	6:32608564:A:G	A	G	-0.2785	0.0126	2.95e-108	-----	97.8	180.005	4	7.437e-38	0.8618	0.7857	UC
6	p21.32	32608564	rs9271093	6:32608564:A:G	A	G	-0.1264	0.0108	1.22e-31	-----	62.2	10.596	4	0.0315	0.8618	0.7857	IBD
6	p21.32	32608570	rs9271094	6:32608570:C:G	C	G	0.1498	0.0169	7.726e-19	?-+-+	98	146.902	3	1.227e-31	0.3419	0.3452	CD
6	p21.32	32608570	rs9271094	6:32608570:C:G	C	G	-0.2381	0.0122	7.967e-85	?----	98	151.756	3	1.102e-32	0.7306	0.7649	UC
6	p21.32	32608570	rs9271094	6:32608570:C:G	C	G	-0.089	0.0102	2.65e-18	?----	85.4	20.58	3	0.0001287	0.7306	0.7649	IBD
6	p21.32	32608579	rs35515288	6:32608579:C:T	T	C	-0.1529	0.0235	7.698e-11	?-?-+	94.7	37.526	2	7.101e-09	0.1302	0.02083	UC
6	p21.32	32608591	rs36202958	6:32608591:C:T	T	C	0.1529	0.0235	7.698e-11	?+?+-	94.7	37.526	2	7.101e-09	0.1302	0.02083	UC
6	p21.32	32608607	.	6:32608607:T:TAAG	T	TAAG	0.2137	0.0195	6.018e-28	??+-+	98.1	104.067	2	2.524e-23	0.3419	0.3452	CD
6	p21.32	32608607	.	6:32608607:T:TAAG	T	TAAG	-0.2485	0.0139	1.76e-71	??---	98.7	149.039	2	4.33e-33	0.7326	0.7599	UC
6	p21.32	32608607	.	6:32608607:T:TAAG	T	TAAG	-0.0773	0.0116	2.668e-11	??---	87.4	15.885	2	0.0003553	0.7326	0.7599	IBD
6	p21.32	32608617	rs78115934	6:32608617:A:G	A	G	0.3131	0.0231	7.491e-42	??+?+	97.4	39.115	1	3.996e-10	0.3419	0.4831	CD
6	p21.32	32608617	rs78115934	6:32608617:A:G	A	G	-0.2496	0.016	7.279e-55	??-?-	99.3	149.023	1	2.834e-34	0.7326	0.7599	UC
6	p21.32	32608649	rs9271096	6:32608649:A:G	A	G	-0.1465	0.0168	2.776e-18	?+-+-	98	149.983	3	2.657e-32	0.3429	0.3452	CD
6	p21.32	32608649	rs9271096	6:32608649:A:G	A	G	0.2364	0.0122	1.206e-83	?++++	98	150.799	3	1.772e-32	0.7336	0.7609	UC
6	p21.32	32608649	rs9271096	6:32608649:A:G	A	G	0.0893	0.0102	2.043e-18	?++++	85.4	20.489	3	0.0001344	0.7336	0.7609	IBD
6	p21.32	32608662	rs9271097	6:32608662:C:G	C	G	-0.1488	0.0168	8.209e-19	?+-+-	98	147.052	3	1.139e-31	0.3429	0.3452	CD
6	p21.32	32608662	rs9271097	6:32608662:C:G	C	G	0.2381	0.0122	7.967e-85	?++++	98	151.033	3	1.577e-32	0.7316	0.7619	UC
6	p21.32	32608662	rs9271097	6:32608662:C:G	C	G	0.0891	0.0102	2.43e-18	?++++	85.4	20.516	3	0.0001327	0.7316	0.7619	IBD
6	p21.32	32608663	rs9271098	6:32608663:G:T	T	G	-0.1488	0.0168	8.209e-19	?+-+-	98	147.052	3	1.139e-31	0.3419	0.3452	CD
6	p21.32	32608663	rs9271098	6:32608663:G:T	T	G	0.2381	0.0122	7.967e-85	?++++	98	151.033	3	1.577e-32	0.7316	0.7619	UC
6	p21.32	32608663	rs9271098	6:32608663:G:T	T	G	0.0891	0.0102	2.43e-18	?++++	85.4	20.516	3	0.0001327	0.7316	0.7619	IBD
6	p21.32	32608669	rs646159	6:32608669:C:T	T	C	-0.1131	0.0116	1.845e-22	?----	94.7	56.879	3	2.728e-12	0.3638	0.5952	UC
6	p21.32	32608701	rs9271100	6:32608701:C:T	T	C	-0.1482	0.0168	1.13e-18	?+-+-	97.9	145.975	3	1.945e-31	0.3419	0.3452	CD
6	p21.32	32608701	rs9271100	6:32608701:C:T	T	C	0.2379	0.0122	1.098e-84	?++++	98	153.708	3	4.176e-33	0.7346	0.7679	UC
6	p21.32	32608701	rs9271100	6:32608701:C:T	T	C	0.0892	0.0102	2.228e-18	?++++	85.4	20.488	3	0.0001345	0.7346	0.7679	IBD
6	p21.32	32608716	rs9271101	6:32608716:C:T	T	C	0.1493	0.0168	6.283e-19	?-+-+	98	147.663	3	8.412e-32	0.3419	0.3452	CD
6	p21.32	32608716	rs9271101	6:32608716:C:T	T	C	-0.238	0.0122	9.352e-85	?----	98	151.833	3	1.06e-32	0.7316	0.7669	UC
6	p21.32	32608716	rs9271101	6:32608716:C:T	T	C	-0.0888	0.0102	3.151e-18	?----	85.4	20.603	3	0.0001273	0.7316	0.7669	IBD
6	p21.32	32608761	rs566861	6:32608761:C:T	T	C	0.1182	0.012	6.854e-23	?++++	92.6	40.776	3	7.294e-09	0.3032	0.4792	UC
6	p21.32	32608763	NA	6:32608763:C:T	T	C	-0.1497	0.0169	8.147e-19	?+-+-	98	146.894	3	1.233e-31	0.3419	0.3452	CD
6	p21.32	32608763	NA	6:32608763:C:T	T	C	0.2378	0.0122	1.289e-84	?++++	98	151.667	3	1.151e-32	NA	NA	UC
6	p21.32	32608763	NA	6:32608763:C:T	T	C	0.0887	0.0102	3.436e-18	?++++	85.1	20.179	3	0.0001559	NA	NA	IBD
6	p21.32	32608784	NA	6:32608784:A:G	A	G	0.1496	0.0169	8.591e-19	?-+-+	98	146.994	3	1.173e-31	0.3419	0.3452	CD
6	p21.32	32608784	NA	6:32608784:A:G	A	G	-0.238	0.0122	9.352e-85	?----	98	151.526	3	1.235e-32	NA	NA	UC
6	p21.32	32608784	NA	6:32608784:A:G	A	G	-0.0889	0.0102	2.89e-18	?----	85.3	20.339	3	0.0001444	NA	NA	IBD
6	p21.32	32608800	NA	6:32608800:G:T	T	G	-0.1491	0.0168	6.993e-19	?+-+-	98	147.587	3	8.737e-32	0.339	0.4355	CD
6	p21.32	32608800	NA	6:32608800:G:T	T	G	0.2384	0.0122	4.922e-85	?++++	98	151.495	3	1.254e-32	NA	NA	UC
6	p21.32	32608800	NA	6:32608800:G:T	T	G	0.0893	0.0102	2.043e-18	?++++	85.5	20.675	3	0.000123	NA	NA	IBD
6	p21.32	32608815	rs646984	6:32608815:A:C	A	C	0.104	0.0115	1.518e-19	?++++	88	24.911	3	1.611e-05	0.4264	0.2867	UC
6	p21.32	32608818	NA	6:32608818:A:G	A	G	0.1499	0.0169	7.326e-19	?-+-+	98	147.043	3	1.144e-31	0.3419	0.4494	CD
6	p21.32	32608818	NA	6:32608818:A:G	A	G	-0.2382	0.0122	6.786e-85	?----	98	151.665	3	1.152e-32	NA	NA	UC
6	p21.32	32608818	NA	6:32608818:A:G	A	G	-0.089	0.0102	2.65e-18	?----	85.4	20.6	3	0.0001274	NA	NA	IBD
6	p21.32	32608827	NA	6:32608827:A:T	A	T	-0.1501	0.0169	6.587e-19	?+-+-	98	146.886	3	1.237e-31	0.3419	0.3056	CD
6	p21.32	32608827	NA	6:32608827:A:T	A	T	0.2382	0.0122	6.786e-85	?++++	98	151.615	3	1.182e-32	NA	NA	UC
6	p21.32	32608827	NA	6:32608827:A:T	A	T	0.089	0.0102	2.65e-18	?++++	85.4	20.586	3	0.0001283	NA	NA	IBD
6	p21.32	32608849	NA	6:32608849:A:G	A	G	-0.1049	0.0115	7.393e-20	?----	88.4	25.864	3	1.018e-05	NA	NA	UC
6	p21.32	32608856	NA	6:32608856:A:G	A	G	0.1495	0.0169	9.059e-19	?-+-+	98	147.217	3	1.05e-31	0.3419	0.3056	CD
6	p21.32	32608856	NA	6:32608856:A:G	A	G	-0.2384	0.0122	4.922e-85	?----	98	151.561	3	1.214e-32	NA	NA	UC
6	p21.32	32608856	NA	6:32608856:A:G	A	G	-0.0892	0.0102	2.228e-18	?----	85.6	20.766	3	0.0001177	NA	NA	IBD
6	p21.32	32608910	NA	6:32608910:C:T	T	C	-0.1406	0.0198	1.238e-12	?+?+-	98.6	145.724	2	2.272e-32	0.3419	0.3056	CD
6	p21.32	32608910	NA	6:32608910:C:T	T	C	0.3176	0.0158	7.19e-90	?+?++	97.8	89.421	2	3.824e-20	NA	NA	UC
6	p21.32	32608910	NA	6:32608910:C:T	T	C	0.1206	0.0132	6.459e-20	?+?++	68.4	6.322	2	0.04238	NA	NA	IBD
6	p21.32	32608911	NA	6:32608911:A:G	A	G	0.1397	0.0198	1.719e-12	?-?-+	98.6	146.571	2	1.488e-32	0.3439	0.3056	CD
6	p21.32	32608911	NA	6:32608911:A:G	A	G	-0.318	0.0158	4.32e-90	?-?--	97.8	89.267	2	4.129e-20	NA	NA	UC
6	p21.32	32608911	NA	6:32608911:A:G	A	G	-0.1207	0.0132	6.022e-20	?-?--	68.7	6.391	2	0.04095	NA	NA	IBD
6	p21.32	32608922	NA	6:32608922:A:G	A	G	0.1412	0.0199	1.289e-12	?-?-+	98.6	145.622	2	2.391e-32	0.3439	0.3056	CD
6	p21.32	32608922	NA	6:32608922:A:G	A	G	-0.3183	0.0159	3.77e-89	?-?--	97.8	89.22	2	4.229e-20	NA	NA	UC
6	p21.32	32608922	NA	6:32608922:A:G	A	G	-0.1205	0.0132	6.927e-20	?-?--	68.2	6.292	2	0.04302	NA	NA	IBD
6	p21.32	32608940	NA	6:32608940:C:T	T	C	-0.1403	0.0199	1.786e-12	?+?+-	98.6	146.743	2	1.365e-32	0.3439	0.3056	CD
6	p21.32	32608940	NA	6:32608940:C:T	T	C	0.3226	0.0159	1.6e-91	?+?++	97.7	86.781	2	1.432e-19	NA	NA	UC
6	p21.32	32608940	NA	6:32608940:C:T	T	C	0.123	0.0133	2.285e-20	?+?++	72.9	7.377	2	0.02501	NA	NA	IBD
6	p21.32	32608944	rs647455	6:32608944:A:G	A	G	-0.121	0.0123	7.769e-23	?----	92.4	39.616	3	1.285e-08	0.3022	0.4752	UC
6	p21.32	32608949	rs647467	6:32608949:C:T	T	C	-0.1154	0.0123	6.466e-21	?----	93.2	44.329	3	1.285e-09	0.3022	0.4752	UC
6	p21.32	32608954	NA	6:32608954:C:G	C	G	-0.1565	0.0199	3.711e-15	?+?--	98.5	133.667	2	9.433e-30	0.341	0.3056	CD
6	p21.32	32608954	NA	6:32608954:C:G	C	G	0.3136	0.0159	1.361e-86	?+?++	97.8	92.061	2	1.021e-20	NA	NA	UC
6	p21.32	32608954	NA	6:32608954:C:G	C	G	0.112	0.0133	3.731e-17	?+?++	49.7	3.978	2	0.1368	NA	NA	IBD
6	p21.32	32608987	NA	6:32608987:G:T	T	G	-0.1284	0.0201	1.68e-10	?----	95	59.926	3	6.097e-13	0.2972	0.3056	CD
6	p21.32	32608987	NA	6:32608987:G:T	T	G	0.2699	0.0147	2.719e-75	?++++	98.4	190.9	3	3.9e-41	NA	NA	UC
6	p21.32	32608987	NA	6:32608987:G:T	T	G	0.116	0.0126	3.374e-20	?++++	69.4	9.807	3	0.02028	NA	NA	IBD
6	p21.32	32609018	NA	6:32609018:C:T	T	C	-0.2465	0.0181	3.097e-42	?-?--	94.7	37.848	2	6.045e-09	NA	NA	UC
6	p21.32	32609018	NA	6:32609018:C:T	T	C	-0.1389	0.0152	6.353e-20	?-?--	0	0.813	2	0.6661	NA	NA	IBD
6	p21.32	32609019	NA	6:32609019:A:G	A	G	0.2485	0.0182	1.915e-42	?+?++	94.7	37.389	2	7.604e-09	NA	NA	UC
6	p21.32	32609019	NA	6:32609019:A:G	A	G	0.1405	0.0154	7.282e-20	?+?++	0	0.695	2	0.7064	NA	NA	IBD
6	p21.32	32609032	rs9271119	6:32609032:A:G	A	G	-0.2505	0.0184	3.301e-42	?-?--	94.6	37.146	2	8.588e-09	0.6859	0.7341	UC
6	p21.32	32609032	rs9271119	6:32609032:A:G	A	G	-0.1414	0.0155	7.336e-20	?-?--	0	0.793	2	0.6728	0.6859	0.7341	IBD
6	p21.32	32609034	rs72850042	6:32609034:C:T	T	C	0.183	0.0246	1.014e-13	?+?+-	92.9	28.322	2	7.077e-07	0.1521	0.02381	UC
6	p21.32	32609034	rs72850042	6:32609034:C:T	T	C	0.1329	0.0206	1.108e-10	?+?+-	95.4	43.71	2	3.225e-10	0.1521	0.02381	IBD
6	p21.32	32609039	rs9271120	6:32609039:A:G	A	G	0.2515	0.0184	1.566e-42	?+?++	94.6	36.915	2	9.639e-09	0.6779	0.7242	UC
6	p21.32	32609039	rs9271120	6:32609039:A:G	A	G	0.1419	0.0155	5.444e-20	?+?++	0	0.767	2	0.6816	0.6779	0.7242	IBD
6	p21.32	32609041	rs9271121	6:32609041:A:G	A	G	-0.2515	0.0184	1.566e-42	?-?--	94.6	36.915	2	9.639e-09	0.6779	0.7242	UC
6	p21.32	32609041	rs9271121	6:32609041:A:G	A	G	-0.1419	0.0155	5.444e-20	?-?--	0	0.767	2	0.6816	0.6779	0.7242	IBD
6	p21.32	32609044	rs9271122	6:32609044:A:G	A	G	-0.2516	0.0184	1.454e-42	?-?--	94.6	37.172	2	8.476e-09	0.6779	0.7242	UC
6	p21.32	32609044	rs9271122	6:32609044:A:G	A	G	-0.142	0.0155	5.128e-20	?-?--	0	0.741	2	0.6904	0.6779	0.7242	IBD
6	p21.32	32609061	rs9271123	6:32609061:C:T	T	C	-0.2516	0.0184	1.454e-42	?-?--	94.6	37.172	2	8.476e-09	0.675	0.7242	UC
6	p21.32	32609061	rs9271123	6:32609061:C:T	T	C	-0.142	0.0155	5.128e-20	?-?--	0	0.735	2	0.6924	0.675	0.7242	IBD
6	p21.32	32609069	rs9271124	6:32609069:C:T	T	C	-0.1702	0.0235	4.403e-13	?-?-?	30.5	1.438	1	0.2305	0.8211	0.745	UC
6	p21.32	32609088	rs9271125	6:32609088:A:G	A	G	-0.1699	0.0235	4.838e-13	?-?-?	32.1	1.474	1	0.2247	0.8181	0.7292	UC
6	p21.32	32609096	rs9271126	6:32609096:G:T	T	G	-0.1699	0.0235	4.838e-13	?-?-?	32.1	1.474	1	0.2247	0.8141	0.7272	UC
6	p21.32	32609110	rs9271127	6:32609110:C:T	T	C	-0.2245	0.019	3.235e-32	?-?-?	25.5	1.342	1	0.2467	0.6412	0.6925	UC
6	p21.32	32609110	rs9271127	6:32609110:C:T	T	C	-0.1433	0.0159	2.013e-19	?-?-?	0	0.576	1	0.4478	0.6412	0.6925	IBD
6	p21.32	32609111	NA	6:32609111:A:G	A	G	0.2221	0.0189	6.952e-32	?+?+?	22.9	1.296	1	0.2549	NA	NA	UC
6	p21.32	32609111	NA	6:32609111:A:G	A	G	0.1421	0.0157	1.417e-19	?+?+?	0	0.495	1	0.4818	NA	NA	IBD
6	p21.32	32609112	rs9271129	6:32609112:A:T	A	T	0.2221	0.0189	6.952e-32	?+?+?	22.9	1.296	1	0.2549	0.6412	0.6925	UC
6	p21.32	32609112	rs9271129	6:32609112:A:T	A	T	0.1421	0.0157	1.417e-19	?+?+?	0	0.495	1	0.4818	0.6412	0.6925	IBD
6	p21.32	32609117	NA	6:32609117:A:T	A	T	0.158	0.0174	1.081e-19	?+?+?	0	0.169	1	0.6807	NA	NA	UC
6	p21.32	32609117	NA	6:32609117:A:T	A	T	0.1192	0.0146	3.231e-16	?+?+?	0	0.008	1	0.9279	NA	NA	IBD
6	p21.32	32609185	NA	6:32609185:C:T	T	C	0.2218	0.0188	4.003e-32	?+?+?	20.2	1.253	1	0.263	NA	NA	UC
6	p21.32	32609185	NA	6:32609185:C:T	T	C	0.1416	0.0158	3.188e-19	?+?+?	0	0.515	1	0.4732	NA	NA	IBD
6	p21.32	32609186	NA	6:32609186:A:G	A	G	-0.2218	0.0188	4.003e-32	?-?-?	20.2	1.253	1	0.263	NA	NA	UC
6	p21.32	32609186	NA	6:32609186:A:G	A	G	-0.1416	0.0158	3.188e-19	?-?-?	0	0.515	1	0.4732	NA	NA	IBD
6	p21.32	32609225	NA	6:32609225:A:T	A	T	0.2221	0.0189	6.952e-32	?+?+?	22.9	1.296	1	0.2549	NA	NA	UC
6	p21.32	32609225	NA	6:32609225:A:T	A	T	0.1418	0.0158	2.842e-19	?+?+?	0	0.529	1	0.4671	NA	NA	IBD
6	p21.32	32609234	NA	6:32609234:A:G	A	G	0.2238	0.019	5.011e-32	?+?+?	19.8	1.246	1	0.2643	NA	NA	UC
6	p21.32	32609234	NA	6:32609234:A:G	A	G	0.1421	0.0159	3.995e-19	?+?+?	0	0.547	1	0.4597	NA	NA	IBD
6	p21.32	32609248	NA	6:32609248:G:T	T	G	-0.1803	0.0253	1.03e-12	?-?-?	91.7	12.048	1	0.0005184	NA	NA	UC
6	p21.32	32609248	NA	6:32609248:G:T	T	G	-0.1289	0.0211	1.003e-09	?-?-?	86.1	7.183	1	0.00736	NA	NA	IBD
6	p21.32	32609256	NA	6:32609256:C:T	T	C	0.1285	0.0173	1.105e-13	?+?+?	0	0.816	1	0.3663	NA	NA	UC
6	p21.32	32609261	NA	6:32609261:C:T	T	C	0.222	0.0188	3.528e-32	?+?+?	24.5	1.324	1	0.2498	NA	NA	UC
6	p21.32	32609261	NA	6:32609261:C:T	T	C	0.1419	0.0158	2.683e-19	?+?+?	0	0.543	1	0.4614	NA	NA	IBD
6	p21.32	32609269	NA	6:32609269:C:T	T	C	-0.1948	0.0206	3.19e-21	?-?-?	21	1.265	1	0.2607	NA	NA	UC
6	p21.32	32609269	NA	6:32609269:C:T	T	C	-0.1173	0.017	5.2e-12	?-?-?	0	0.062	1	0.8036	NA	NA	IBD
6	p21.32	32609294	.	6:32609294:C:CAG	CAG	C	0.246	0.0277	6.634e-19	???+?	0	0	0	1	0.7117	0.744	UC
6	p21.32	32609294	.	6:32609294:C:CAG	CAG	C	0.1545	0.0232	2.748e-11	???+?	0	0	0	1	0.7117	0.744	IBD
6	p21.32	32609306	NA	6:32609306:C:T	T	C	-0.2493	0.0183	2.925e-42	?-?--	94.7	37.709	2	6.481e-09	NA	NA	UC
6	p21.32	32609306	NA	6:32609306:C:T	T	C	-0.1405	0.0153	4.192e-20	?-?--	0	0.627	2	0.731	NA	NA	IBD
6	p21.32	32609307	NA	6:32609307:C:T	T	C	0.2493	0.0183	2.925e-42	?+?++	94.7	37.694	2	6.53e-09	NA	NA	UC
6	p21.32	32609307	NA	6:32609307:C:T	T	C	0.1404	0.0153	4.455e-20	?+?++	0	0.644	2	0.7247	NA	NA	IBD
6	p21.32	32609311	NA	6:32609311:T:TC	T	TC	-0.2103	0.0288	2.833e-13	?-?-?	0	0.672	1	0.4123	NA	NA	UC
6	p21.32	32609311	NA	6:32609311:T:TC	T	TC	-0.1512	0.0239	2.51e-10	?-?-?	0	0.76	1	0.3833	NA	NA	IBD
6	p21.32	32609313	NA	6:32609313:A:T	A	T	-0.1284	0.0172	8.323e-14	?-?--	93.3	30.027	2	3.017e-07	NA	NA	UC
6	p21.32	32609330	.	6:32609330:T:TAAA	T	TAAA	-0.109	0.0184	3.144e-09	?-?--	93.8	32.032	2	1.108e-07	0.7425	0.7589	UC
6	p21.32	32609380	rs138158507	6:32609380:G:GCTCT	G	GCTCT	0.2005	0.0194	4.891e-25	??+++	97.5	79.214	2	6.293e-18	0.8608	0.7827	UC
6	p21.32	32609380	rs138158507	6:32609380:G:GCTCT	G	GCTCT	0.1104	0.0164	1.677e-11	??+++	82.3	11.29	2	0.003535	0.8608	0.7827	IBD
6	p21.32	32609388	NA	6:32609388:C:T	T	C	-0.1396	0.0198	1.783e-12	?+?+-	98.6	146.619	2	1.453e-32	0.341	0.3056	CD
6	p21.32	32609388	NA	6:32609388:C:T	T	C	0.318	0.0158	4.32e-90	?+?++	97.8	89.267	2	4.129e-20	NA	NA	UC
6	p21.32	32609388	NA	6:32609388:C:T	T	C	0.1207	0.0132	6.022e-20	?+?++	68.7	6.391	2	0.04095	NA	NA	IBD
6	p21.32	32609420	.	6:32609420:G:GT	G	GT	-0.2005	0.0194	4.891e-25	??---	97.5	79.232	2	6.237e-18	0.8608	0.7778	UC
6	p21.32	32609420	.	6:32609420:G:GT	G	GT	-0.1104	0.0164	1.677e-11	??---	82.3	11.316	2	0.003489	0.8608	0.7778	IBD
6	p21.32	32609432	rs185093297	6:32609432:G:T	T	G	0.3628	0.0578	3.456e-10	????+	0	0	0	1	0.341	0.3056	CD
6	p21.32	32609432	rs185093297	6:32609432:G:T	T	G	0.2488	0.0449	3.004e-08	????+	0	0	0	1	0.003976	0.09623	IBD
6	p21.32	32609443	rs9271144	6:32609443:A:G	A	G	0.1493	0.0169	1.007e-18	?-+-+	98	147.525	3	9.009e-32	0.3419	0.4851	CD
6	p21.32	32609443	rs9271144	6:32609443:A:G	A	G	-0.2377	0.0122	1.512e-84	?----	98	151.824	3	1.065e-32	0.7336	0.7569	UC
6	p21.32	32609443	rs9271144	6:32609443:A:G	A	G	-0.0889	0.0102	2.89e-18	?----	85.4	20.49	3	0.0001343	0.7336	0.7569	IBD
6	p21.32	32609445	rs560530	6:32609445:A:G	A	G	-0.1771	0.0134	7.054e-40	?----	74.4	11.717	3	0.008419	0.2157	0.2312	UC
6	p21.32	32609445	rs560530	6:32609445:A:G	A	G	-0.0841	0.0109	1.204e-14	?----	58.5	7.23	3	0.06491	0.2157	0.2312	IBD
6	p21.32	32609446	rs542179215	6:32609446:G:T	T	G	0.1628	0.0267	1.078e-09	?++++	67.3	9.18	3	0.02699	0.3419	0.3056	CD
6	p21.32	32609447	rs9271145	6:32609447:C:G	C	G	-0.1493	0.0169	1.007e-18	?+-+-	98	147.525	3	9.009e-32	0.3419	0.3056	CD
6	p21.32	32609447	rs9271145	6:32609447:C:G	C	G	0.2377	0.0122	1.512e-84	?++++	98	151.824	3	1.065e-32	0.7336	0.7569	UC
6	p21.32	32609447	rs9271145	6:32609447:C:G	C	G	0.0889	0.0102	2.89e-18	?++++	85.4	20.49	3	0.0001343	0.7336	0.7569	IBD
6	p21.32	32609463	rs148303563	6:32609463:T:TG	T	TG	-0.1047	0.0171	9.194e-10	?---+	93.6	46.919	3	3.616e-10	0.1282	0.02083	UC
6	p21.32	32609468	rs35899011	6:32609468:C:T	T	C	0.1537	0.0143	6.04e-27	++++-	95.9	98.333	4	2.226e-20	0.1282	0.02083	UC
6	p21.32	32609468	rs35899011	6:32609468:C:T	T	C	0.0697	0.0119	4.709e-09	++-+-	97.7	170.241	4	9.282e-36	0.1282	0.02083	IBD
6	p21.32	32609485	rs34413990	6:32609485:A:G	A	G	-0.4022	0.0588	7.912e-12	????-	0	0	0	1	0.3419	0.3075	CD
6	p21.32	32609485	rs34413990	6:32609485:A:G	A	G	0.9446	0.0486	3.813e-84	????+	0	0	0	1	0.003976	0.0625	UC
6	p21.32	32609485	rs34413990	6:32609485:A:G	A	G	0.3203	0.0411	6.534e-15	????+	0	0	0	1	0.003976	0.0625	IBD
6	p21.32	32609505	rs9271146	6:32609505:A:C	A	C	0.2223	0.0106	1.19e-97	+++++	93.4	60.271	4	2.544e-12	0.7376	0.8313	UC
6	p21.32	32609505	rs9271146	6:32609505:A:C	A	C	0.1027	0.0088	1.805e-31	++++-	93.2	59.1	4	4.484e-12	0.7376	0.8313	IBD
6	p21.32	32609603	rs660895	6:32609603:A:G	A	G	0.2081	0.0115	3.448e-73	+++++	87.9	33.012	4	1.187e-06	0.2177	0.2401	UC
6	p21.32	32609603	rs660895	6:32609603:A:G	A	G	0.1129	0.0093	6.5e-34	+++++	88.1	33.567	4	9.14e-07	0.2177	0.2401	IBD
6	p21.32	32609608	rs9271147	6:32609608:C:T	T	C	0.2099	0.0131	8.843e-58	+++++	86.6	29.926	4	5.066e-06	0.8648	0.8532	UC
6	p21.32	32609608	rs9271147	6:32609608:C:T	T	C	0.0953	0.011	4.569e-18	+++++	0	3.376	4	0.497	0.8648	0.8532	IBD
6	p21.32	32609610	rs36022506	6:32609610:C:G	C	G	-0.4022	0.0588	7.912e-12	????-	0	0	0	1	0.3419	0.3056	CD
6	p21.32	32609610	rs36022506	6:32609610:C:G	C	G	0.9449	0.0486	3.381e-84	????+	0	0	0	1	0.002982	0.06349	UC
6	p21.32	32609610	rs36022506	6:32609610:C:G	C	G	0.3204	0.0411	6.409e-15	????+	0	0	0	1	0.002982	0.06349	IBD
6	p21.32	32609640	rs36233210	6:32609640:G:T	T	G	-0.0946	0.0167	1.473e-08	?---+	94.1	50.821	3	5.34e-11	0.1282	0.02083	UC
6	p21.32	32609665	NA	6:32609665:A:T	A	T	-0.1507	0.0153	6.877e-23	?--??	84.2	6.333	1	0.01185	NA	NA	UC
6	p21.32	32609665	NA	6:32609665:A:T	A	T	-0.0739	0.0129	1.012e-08	?--??	90.7	10.783	1	0.001024	NA	NA	IBD
6	p21.32	32609678	rs9271149	6:32609678:A:G	A	G	-0.1489	0.0168	7.782e-19	?+-+-	98	146.689	3	1.365e-31	0.3419	0.3056	CD
6	p21.32	32609678	rs9271149	6:32609678:A:G	A	G	0.238	0.0122	9.352e-85	?++++	98	151.949	3	1.001e-32	0.7326	0.7669	UC
6	p21.32	32609678	rs9271149	6:32609678:A:G	A	G	0.0892	0.0102	2.228e-18	?++++	85.4	20.507	3	0.0001332	0.7326	0.7669	IBD
6	p21.32	32609693	rs9271150	6:32609693:G:T	T	G	-0.1494	0.0169	9.552e-19	?+-+-	98	147.14	3	1.091e-31	0.3419	0.3056	CD
6	p21.32	32609693	rs9271150	6:32609693:G:T	T	G	0.2379	0.0122	1.098e-84	?++++	98	151.782	3	1.087e-32	0.7306	0.7649	UC
6	p21.32	32609693	rs9271150	6:32609693:G:T	T	G	0.0891	0.0102	2.43e-18	?++++	85.4	20.562	3	0.0001298	0.7306	0.7649	IBD
6	p21.32	32609695	rs661330	6:32609695:C:T	T	C	0.185	0.0141	2.51e-39	?++++	80.5	15.414	3	0.001495	0.2127	0.2371	UC
6	p21.32	32609695	rs661330	6:32609695:C:T	T	C	0.0868	0.0113	1.573e-14	?++++	71.7	10.601	3	0.01409	0.2127	0.2371	IBD
6	p21.32	32609697	rs9271151	6:32609697:G:T	T	G	-0.1494	0.0169	9.552e-19	?+-+-	98	147.14	3	1.091e-31	0.34	0.3056	CD
6	p21.32	32609697	rs9271151	6:32609697:G:T	T	G	0.238	0.0122	9.352e-85	?++++	98	151.855	3	1.049e-32	0.7296	0.7649	UC
6	p21.32	32609697	rs9271151	6:32609697:G:T	T	G	0.0891	0.0102	2.43e-18	?++++	85.4	20.562	3	0.0001298	0.7296	0.7649	IBD
6	p21.32	32609720	rs536810	6:32609720:C:T	T	C	-0.1014	0.0115	1.172e-18	?----	86.9	22.958	3	4.12e-05	0.4264	0.2857	UC
6	p21.32	32609754	rs9271152	6:32609754:G:T	T	G	-0.1426	0.0204	2.745e-12	?----	94.4	53.203	3	1.659e-11	0.3419	0.3056	CD
6	p21.32	32609754	rs9271152	6:32609754:G:T	T	G	0.2809	0.0149	2.811e-79	?++++	98.3	179.519	3	1.12e-38	0.8628	0.7877	UC
6	p21.32	32609754	rs9271152	6:32609754:G:T	T	G	0.1182	0.0128	2.598e-20	?++++	66.8	9.039	3	0.02878	0.8628	0.7877	IBD
6	p21.32	32609772	rs9271153	6:32609772:A:T	A	T	-0.1492	0.0169	1.062e-18	?+-+-	98	147.485	3	9.189e-32	0.3419	0.3056	CD
6	p21.32	32609772	rs9271153	6:32609772:A:T	A	T	0.2381	0.0122	7.967e-85	?++++	98	151.692	3	1.137e-32	0.7346	0.7669	UC
6	p21.32	32609772	rs9271153	6:32609772:A:T	A	T	0.0891	0.0102	2.43e-18	?++++	85.4	20.565	3	0.0001296	0.7346	0.7669	IBD
6	p21.32	32609784	NA	6:32609784:A:ATG	A	ATG	-0.1823	0.0151	1.47e-33	??---	81.8	11.006	2	0.004075	NA	NA	UC
6	p21.32	32609784	NA	6:32609784:A:ATG	A	ATG	-0.0787	0.0122	1.112e-10	??---	68.2	6.29	2	0.04307	NA	NA	IBD
6	p21.32	32609786	rs9271154	6:32609786:C:G	C	G	-0.2191	0.0156	8.282e-45	?-?--	0	1.432	2	0.4887	0.7058	0.746	UC
6	p21.32	32609786	rs9271154	6:32609786:C:G	C	G	-0.0936	0.0127	1.705e-13	?-?--	92.2	25.592	2	2.771e-06	0.7058	0.746	IBD
6	p21.32	32609809	rs9271155	6:32609809:A:G	A	G	0.1425	0.0204	2.843e-12	?++++	94.4	53.314	3	1.572e-11	0.3419	0.3056	CD
6	p21.32	32609809	rs9271155	6:32609809:A:G	A	G	-0.2812	0.0149	1.921e-79	?----	98.3	179.27	3	1.268e-38	0.8618	0.7877	UC
6	p21.32	32609809	rs9271155	6:32609809:A:G	A	G	-0.1185	0.0128	2.087e-20	?----	66.4	8.918	3	0.0304	0.8618	0.7877	IBD
6	p21.32	32609813	rs9271156	6:32609813:A:G	A	G	0.1477	0.0168	1.474e-18	?-+-+	98	148.127	3	6.681e-32	0.2913	0.3056	CD
6	p21.32	32609813	rs9271156	6:32609813:A:G	A	G	-0.237	0.0121	2.005e-85	?----	98	152.059	3	9.475e-33	0.7346	0.7669	UC
6	p21.32	32609813	rs9271156	6:32609813:A:G	A	G	-0.0891	0.0102	2.43e-18	?----	85.3	20.348	3	0.0001438	0.7346	0.7669	IBD
6	p21.32	32609819	rs36097962	6:32609819:C:T	T	C	0.0946	0.0167	1.473e-08	?+++-	94.1	50.76	3	5.504e-11	0.1282	0.02083	UC
6	p21.32	32609827	rs535852	6:32609827:C:T	T	C	-0.1006	0.0114	1.099e-18	?----	86.8	22.7	3	4.663e-05	0.4284	0.2887	UC
6	p21.32	32609829	rs36233208	6:32609829:G:T	T	G	0.0946	0.0167	1.473e-08	?+++-	94.1	50.785	3	5.437e-11	0.1282	0.02083	UC
6	p21.32	32609856	rs535777	6:32609856:C:G	C	G	-0.1171	0.0195	1.912e-09	?----	92.2	38.703	3	2.006e-08	0.1054	0.05159	UC
6	p21.32	32609856	rs535777	6:32609856:C:G	C	G	-0.1128	0.0162	3.332e-12	?----	89	27.217	3	5.301e-06	0.1054	0.05159	IBD
6	p21.32	32609862	rs546092009	6:32609862:G:T	T	G	-0.105	0.0171	8.234e-10	?---+	93.6	46.914	3	3.625e-10	0.1223	0.01786	UC
6	p21.32	32609863	rs563907452	6:32609863:C:G	C	G	-0.105	0.0171	8.234e-10	?---+	93.6	46.942	3	3.575e-10	0.1223	0.01786	UC
6	p21.32	32609864	rs535773	6:32609864:G:T	T	G	-0.1107	0.0132	5.014e-17	?----	96.6	87.361	3	8.078e-19	0.2326	0.2679	UC
6	p21.32	32609864	rs535773	6:32609864:G:T	T	G	-0.0689	0.011	3.761e-10	?----	75.5	12.267	3	0.006523	0.2326	0.2679	IBD
6	p21.32	32609865	NA	6:32609865:T:TTTC	T	TTTC	-0.25	0.0402	5.006e-10	??-??	0	0	0	1	0.3419	0.3056	CD
6	p21.32	32609866	rs539936344	6:32609866:A:T	A	T	0.2024	0.0252	9.61e-16	?+?+?	88.7	8.865	1	0.002907	0.1223	0.01786	UC
6	p21.32	32609866	rs539936344	6:32609866:A:T	A	T	0.1535	0.0211	3.467e-13	?+?+?	75.2	4.036	1	0.04454	0.1223	0.01786	IBD
6	p21.32	32609867	.	6:32609867:T:TC	T	TC	0.2014	0.0251	1.024e-15	?+?+?	88.9	8.996	1	0.002706	0.3509	0.2361	UC
6	p21.32	32609867	.	6:32609867:T:TC	T	TC	0.1528	0.021	3.434e-13	?+?+?	75.7	4.122	1	0.04234	0.3509	0.2361	IBD
6	p21.32	32609868	rs9271159	6:32609868:C:T	T	C	0.2408	0.0228	4.499e-26	?+?++	97.6	84.065	2	5.565e-19	0.3429	0.3065	CD
6	p21.32	32609868	rs9271159	6:32609868:C:T	T	C	-0.3199	0.0183	2.004e-68	?-?--	98	102.367	2	5.905e-23	0.8499	0.7817	UC
6	p21.32	32609869	NA	6:32609869:A:ATG	A	ATG	0.2502	0.0402	4.85e-10	??+??	0	0	0	1	0.2893	0.3056	CD
6	p21.32	32609869	rs9271160	6:32609869:A:G	A	G	-0.1681	0.0193	3.043e-18	?----	91.8	36.575	3	5.66e-08	0.3419	0.3056	CD
6	p21.32	32609869	rs9271160	6:32609869:A:G	A	G	0.2176	0.0135	1.891e-58	?++++	98.1	161.266	3	9.768e-35	0.8628	0.7887	UC
6	p21.32	32609869	rs9271160	6:32609869:A:G	A	G	0.0753	0.0115	5.838e-11	?++++	77.7	13.435	3	0.003785	0.8628	0.7887	IBD
6	p21.32	32609916	rs17840121	6:32609916:C:G	C	G	0.1362	0.0177	1.416e-14	+++++	60.6	10.157	4	0.03786	0.2913	0.3056	CD
6	p21.32	32609918	rs35406945	6:32609918:A:C	A	C	-0.1046	0.0171	9.538e-10	?---+	93.6	46.775	3	3.88e-10	0.1282	0.02083	UC
6	p21.32	32609936	rs9271161	6:32609936:C:T	T	C	-0.1416	0.0204	3.888e-12	?----	94.4	53.447	3	1.472e-11	0.3419	0.3056	CD
6	p21.32	32609936	rs9271161	6:32609936:C:T	T	C	0.2793	0.0148	1.952e-79	?++++	98.3	180.417	3	7.168e-39	0.8618	0.7877	UC
6	p21.32	32609936	rs9271161	6:32609936:C:T	T	C	0.1177	0.0127	1.902e-20	?++++	67.1	9.119	3	0.02776	0.8618	0.7877	IBD
6	p21.32	32609938	rs9271162	6:32609938:G:T	T	G	0.1477	0.0168	1.474e-18	?-+-+	98	148.072	3	6.866e-32	0.3419	0.3056	CD
6	p21.32	32609938	rs9271162	6:32609938:G:T	T	G	-0.2369	0.0121	2.358e-85	?----	98	152.096	3	9.304e-33	0.7326	0.7669	UC
6	p21.32	32609938	rs9271162	6:32609938:G:T	T	G	-0.0889	0.0102	2.89e-18	?----	85.2	20.28	3	0.0001485	0.7326	0.7669	IBD
6	p21.32	32609956	rs9271163	6:32609956:C:T	T	C	0.1492	0.0169	1.062e-18	?-+-+	98	147.389	3	9.638e-32	0.3429	0.3056	CD
6	p21.32	32609956	rs9271163	6:32609956:C:T	T	C	-0.2379	0.0122	1.098e-84	?----	98	151.697	3	1.134e-32	0.7326	0.7669	UC
6	p21.32	32609956	rs9271163	6:32609956:C:T	T	C	-0.0889	0.0102	2.89e-18	?----	85.3	20.438	3	0.0001377	0.7326	0.7669	IBD
6	p21.32	32610007	rs9271164	6:32610007:C:T	T	C	0.1493	0.0169	1.007e-18	?-+-+	98	147.289	3	1.013e-31	0.3429	0.3056	CD
6	p21.32	32610007	rs9271164	6:32610007:C:T	T	C	-0.2379	0.0122	1.098e-84	?----	98	151.724	3	1.119e-32	0.7326	0.7679	UC
6	p21.32	32610007	rs9271164	6:32610007:C:T	T	C	-0.089	0.0102	2.65e-18	?----	85.4	20.483	3	0.0001348	0.7326	0.7679	IBD
6	p21.32	32610008	rs9271165	6:32610008:A:G	A	G	-0.1492	0.0169	1.062e-18	?+-+-	98	147.381	3	9.674e-32	0.3419	0.3056	CD
6	p21.32	32610008	rs9271165	6:32610008:A:G	A	G	0.238	0.0122	9.352e-85	?++++	98	151.729	3	1.116e-32	0.7326	0.7679	UC
6	p21.32	32610008	rs9271165	6:32610008:A:G	A	G	0.0891	0.0102	2.43e-18	?++++	85.4	20.579	3	0.0001287	0.7326	0.7679	IBD
6	p21.32	32610034	rs9271166	6:32610034:C:T	T	C	0.1492	0.0169	1.062e-18	?-+-+	98	147.494	3	9.15e-32	0.3419	0.3056	CD
6	p21.32	32610034	rs9271166	6:32610034:C:T	T	C	-0.238	0.0122	9.352e-85	?----	98	151.73	3	1.116e-32	0.7336	0.7679	UC
6	p21.32	32610034	rs9271166	6:32610034:C:T	T	C	-0.0891	0.0102	2.43e-18	?----	85.4	20.563	3	0.0001297	0.7336	0.7679	IBD
6	p21.32	32610037	NA	6:32610037:C:G	C	G	-0.0987	0.0129	1.992e-14	?---?	93.5	30.835	2	2.015e-07	NA	NA	UC
6	p21.32	32610037	NA	6:32610037:G:T	T	G	-0.1164	0.0137	1.956e-17	?---?	90	19.986	2	4.571e-05	NA	NA	UC
6	p21.32	32610037	NA	6:32610037:G:T	T	G	-0.0782	0.0114	6.903e-12	?---?	84.6	12.974	2	0.001523	NA	NA	IBD
6	p21.32	32610069	rs56245106	6:32610069:C:T	T	C	-0.1555	0.0235	3.665e-11	?-?-+	94.6	37.269	2	8.075e-09	0.1282	0.02083	UC
6	p21.32	32610077	rs9271168	6:32610077:A:G	A	G	0.1491	0.0169	1.119e-18	?-+-+	98	147.475	3	9.235e-32	0.3608	0.3056	CD
6	p21.32	32610077	rs9271168	6:32610077:A:G	A	G	-0.238	0.0122	9.352e-85	?----	98	151.686	3	1.14e-32	0.7346	0.7679	UC
6	p21.32	32610077	rs9271168	6:32610077:A:G	A	G	-0.0891	0.0102	2.43e-18	?----	85.4	20.529	3	0.0001318	0.7346	0.7679	IBD
6	p21.32	32610081	rs673336	6:32610081:A:G	A	G	-0.1223	0.0145	3.327e-17	?-?--	95.2	41.537	2	9.56e-10	0.3191	0.4792	UC
6	p21.32	32610096	.	6:32610096:T:TG	T	TG	0.1491	0.0169	1.119e-18	?-+-+	98	147.484	3	9.194e-32	0.3419	0.3056	CD
6	p21.32	32610096	.	6:32610096:T:TG	T	TG	-0.238	0.0122	9.352e-85	?----	98	151.675	3	1.147e-32	0.7346	0.7679	UC
6	p21.32	32610096	.	6:32610096:T:TG	T	TG	-0.0891	0.0102	2.43e-18	?----	85.4	20.566	3	0.0001295	0.7346	0.7679	IBD
6	p21.32	32610112	rs9271170	6:32610112:C:T	T	C	-0.1487	0.0168	8.659e-19	?+-+-	98	147.17	3	1.074e-31	0.3419	0.3224	CD
6	p21.32	32610112	rs9271170	6:32610112:C:T	T	C	0.2376	0.0122	1.775e-84	?++++	98	151.292	3	1.387e-32	0.7306	0.7669	UC
6	p21.32	32610112	rs9271170	6:32610112:C:T	T	C	0.089	0.0102	2.65e-18	?++++	85.4	20.577	3	0.0001289	0.7306	0.7669	IBD
6	p21.32	32610126	rs73728204	6:32610126:A:C	A	C	-0.1621	0.0266	1.101e-09	?----	68.4	9.48	3	0.02354	0.3419	0.3085	CD
6	p21.32	32610130	rs9271171	6:32610130:C:T	T	C	0.1378	0.0167	1.564e-16	?-+-+	97.5	117.763	3	2.339e-25	0.3419	0.3056	CD
6	p21.32	32610130	rs9271171	6:32610130:C:T	T	C	-0.2349	0.0121	5.966e-84	?----	97.8	136.035	3	2.706e-29	0.7346	0.7649	UC
6	p21.32	32610130	rs9271171	6:32610130:C:T	T	C	-0.0908	0.0102	5.487e-19	?----	85.1	20.126	3	0.0001598	0.7346	0.7649	IBD
6	p21.32	32610137	.	6:32610137:G:GGA	G	GGA	-0.167	0.0171	1.574e-22	??---	80	10.002	2	0.006732	0.2177	0.2401	UC
6	p21.32	32610137	.	6:32610137:G:GGA	G	GGA	-0.0905	0.0142	1.851e-10	??--+	58.1	4.768	2	0.09216	0.2177	0.2401	IBD
6	p21.32	32610155	rs6921236	6:32610155:A:G	A	G	0.4614	0.0279	1.966e-61	+++++	83.5	24.233	4	7.173e-05	0.01093	0.1488	UC
6	p21.32	32610155	rs6921236	6:32610155:A:G	A	G	0.2524	0.0209	1.405e-33	+++++	0	3.58	4	0.4658	0.01093	0.1488	IBD
6	p21.32	32610178	rs145258794	6:32610178:A:G	A	G	0.4934	0.0824	2.126e-09	????+	0	0	0	1	0.3419	0.3085	CD
6	p21.32	32610196	rs532965	6:32610196:G:T	T	G	0.2229	0.0153	4.447e-48	?++++	70.6	10.19	3	0.01702	0.1571	0.12	UC
6	p21.32	32610196	rs532965	6:32610196:G:T	T	G	0.1218	0.0123	4.062e-23	?++++	90.4	31.197	3	7.724e-07	0.1571	0.12	IBD
6	p21.32	32610198	rs9271172	6:32610198:C:T	T	C	0.0744	0.0131	1.352e-08	--+-+	98	197.318	4	1.418e-41	0.2913	0.3085	CD
6	p21.32	32610198	rs9271172	6:32610198:C:T	T	C	-0.2653	0.0103	2.67e-146	-----	97.7	171.458	4	5.087e-36	0.7346	0.7669	UC
6	p21.32	32610198	rs9271172	6:32610198:C:T	T	C	-0.1188	0.0086	2.1e-43	-----	92.1	50.625	4	2.674e-10	0.7346	0.7669	IBD
6	p21.32	32610204	rs9271173	6:32610204:A:G	A	G	-0.0744	0.0131	1.352e-08	++-+-	98	197.491	4	1.301e-41	0.3419	0.3085	CD
6	p21.32	32610204	rs9271173	6:32610204:A:G	A	G	0.266	0.0103	4.62e-147	+++++	97.7	170.726	4	7.307e-36	0.7346	0.7669	UC
6	p21.32	32610204	rs9271173	6:32610204:A:G	A	G	0.1189	0.0086	1.787e-43	+++++	92.1	50.694	4	2.586e-10	0.7346	0.7669	IBD
6	p21.32	32610263	rs9271174	6:32610263:C:G	C	G	-0.0747	0.0131	1.182e-08	++-+-	98	196.979	4	1.676e-41	0.2922	0.3075	CD
6	p21.32	32610263	rs9271174	6:32610263:C:G	C	G	0.2652	0.0103	3.43e-146	+++++	97.7	171.824	4	4.246e-36	0.7346	0.7679	UC
6	p21.32	32610263	rs9271174	6:32610263:C:G	C	G	0.1188	0.0086	2.1e-43	+++++	92.1	50.677	4	2.608e-10	0.7346	0.7679	IBD
6	p21.32	32610275	rs532098	6:32610275:A:G	A	G	0.092	0.0112	2.134e-16	+++++	82.6	23.05	4	0.0001238	0.3419	0.3224	CD
6	p21.32	32610275	rs532098	6:32610275:A:G	A	G	-0.1575	0.0095	9.895e-62	-----	94.7	75.228	4	1.783e-15	0.4652	0.3879	UC
6	p21.32	32610275	rs532098	6:32610275:A:G	A	G	-0.0468	0.0077	1.217e-09	----+	91.9	49.565	4	4.45e-10	0.4652	0.3879	IBD
6	p21.32	32610282	rs36233206	6:32610282:C:G	C	G	-0.1697	0.0232	2.58e-13	-----	58.9	9.73	4	0.04522	0.3419	0.4881	CD
6	p21.32	32610305	rs674313	6:32610305:C:T	T	C	-0.0891	0.011	5.496e-16	-----	96.7	121.303	4	2.814e-25	0.2406	0.2867	UC
6	p21.32	32610305	rs674313	6:32610305:C:T	T	C	-0.0691	0.0091	3.116e-14	-----	73.1	14.853	4	0.005017	0.2406	0.2867	IBD
6	p21.32	32610323	rs13206639	6:32610323:A:G	A	G	0.1368	0.018	2.961e-14	+++++	49.8	7.966	4	0.09285	0.3419	0.4444	CD
6	p21.32	32610323	rs13206639	6:32610323:A:G	A	G	-0.0918	0.0161	1.185e-08	----+	92.6	53.9	4	5.524e-11	0.1382	0.04365	UC
6	p21.32	32610350	rs9271176	6:32610350:A:G	A	G	0.2795	0.0099	2.35e-175	+++++	96.7	119.901	4	5.609e-25	0.675	0.7619	UC
6	p21.32	32610350	rs9271176	6:32610350:A:G	A	G	0.1379	0.0083	5.477e-62	+++++	88.8	35.688	4	3.354e-07	0.675	0.7619	IBD
6	p21.32	32610366	rs1281937	6:32610366:C:T	T	C	0.1051	0.0125	4.171e-17	?++++	96	75.504	3	2.826e-16	0.2803	0.378	UC
6	p21.32	32610366	rs1281937	6:32610366:C:T	T	C	0.0592	0.0102	6.478e-09	?++++	18.3	3.673	3	0.299	0.2803	0.378	IBD
6	p21.32	32610414	rs9271178	6:32610414:C:T	T	C	0.1501	0.0169	6.587e-19	?-+-+	98	146.608	3	1.421e-31	0.3419	0.4444	CD
6	p21.32	32610414	rs9271178	6:32610414:C:T	T	C	-0.2386	0.0122	3.57e-85	?----	98	151.496	3	1.253e-32	0.7316	0.7698	UC
6	p21.32	32610414	rs9271178	6:32610414:C:T	T	C	-0.0893	0.0102	2.043e-18	?----	85.5	20.72	3	0.0001203	0.7316	0.7698	IBD
6	p21.32	32610419	rs9271179	6:32610419:A:G	A	G	0.15	0.0169	6.947e-19	?-+-+	98	146.767	3	1.313e-31	0.3429	0.4524	CD
6	p21.32	32610419	rs9271179	6:32610419:A:G	A	G	-0.2386	0.0122	3.57e-85	?----	98	151.498	3	1.252e-32	0.7316	0.7698	UC
6	p21.32	32610419	rs9271179	6:32610419:A:G	A	G	-0.0893	0.0102	2.043e-18	?----	85.6	20.768	3	0.0001176	0.7316	0.7698	IBD
6	p21.32	32610421	rs55703642	6:32610421:C:T	T	C	-0.0945	0.0167	1.525e-08	?---+	94.1	50.857	3	5.248e-11	0.1312	0.02183	UC
6	p21.32	32610432	rs9271180	6:32610432:C:T	T	C	0.1404	0.0167	4.2e-17	?-+-+	98	150.426	3	2.133e-32	0.3429	0.4752	CD
6	p21.32	32610432	rs9271180	6:32610432:C:T	T	C	-0.2369	0.0121	2.358e-85	?----	98.1	155.186	3	2.004e-33	0.7187	0.7698	UC
6	p21.32	32610432	rs9271180	6:32610432:C:T	T	C	-0.0907	0.0101	2.703e-19	?----	85.7	21.03	3	0.0001038	0.7187	0.7698	IBD
6	p21.32	32610452	rs2858864	6:32610452:C:T	T	C	-0.1064	0.0131	4.58e-16	?----	95.1	61.618	3	2.652e-13	0.2684	0.377	UC
6	p21.32	32610452	rs2858864	6:32610452:C:T	T	C	-0.0623	0.0106	4.169e-09	?----	0	2.354	3	0.5023	0.2684	0.377	IBD
6	p21.32	32610453	rs9271182	6:32610453:A:G	A	G	-0.1503	0.0169	5.922e-19	?+-+-	98	146.58	3	1.44e-31	0.3419	0.4742	CD
6	p21.32	32610453	rs9271182	6:32610453:A:G	A	G	0.2391	0.0122	1.597e-85	?++++	98	151.642	3	1.166e-32	0.7326	0.7688	UC
6	p21.32	32610453	rs9271182	6:32610453:A:G	A	G	0.0898	0.0102	1.321e-18	?++++	86	21.492	3	8.322e-05	0.7326	0.7688	IBD
6	p21.32	32610501	rs2858863	6:32610501:C:T	T	C	-0.1114	0.0135	1.56e-16	?----	96.6	88.461	3	4.689e-19	0.2256	0.2669	UC
6	p21.32	32610501	rs2858863	6:32610501:C:T	T	C	-0.0667	0.0112	2.595e-09	?----	75.9	12.434	3	0.006036	0.2256	0.2669	IBD
6	p21.32	32610508	rs9271184	6:32610508:A:C	A	C	-0.1434	0.0204	2.074e-12	?----	94.3	52.825	3	1.998e-11	0.3419	0.4752	CD
6	p21.32	32610508	rs9271184	6:32610508:A:C	A	C	0.2812	0.0149	1.921e-79	?++++	98.3	179.199	3	1.314e-38	0.8588	0.7907	UC
6	p21.32	32610508	rs9271184	6:32610508:A:C	A	C	0.1185	0.0128	2.087e-20	?++++	66.6	8.989	3	0.02944	0.8588	0.7907	IBD
6	p21.32	32610509	rs9271185	6:32610509:A:G	A	G	0.1491	0.0169	1.119e-18	?-+-+	98	147.647	3	8.479e-32	0.3419	0.4772	CD
6	p21.32	32610509	rs9271185	6:32610509:A:G	A	G	-0.2385	0.0122	4.192e-85	?----	98	151.59	3	1.196e-32	0.7296	0.7688	UC
6	p21.32	32610509	rs9271185	6:32610509:A:G	A	G	-0.0894	0.0102	1.873e-18	?----	85.6	20.865	3	0.0001123	0.7296	0.7688	IBD
6	p21.32	32610520	rs9271186	6:32610520:A:G	A	G	-0.1491	0.0169	1.119e-18	?+-+-	98	147.647	3	8.479e-32	0.3419	0.4782	CD
6	p21.32	32610520	rs9271186	6:32610520:A:G	A	G	0.2385	0.0122	4.192e-85	?++++	98	151.59	3	1.196e-32	0.7296	0.7698	UC
6	p21.32	32610520	rs9271186	6:32610520:A:G	A	G	0.0894	0.0102	1.873e-18	?++++	85.6	20.865	3	0.0001123	0.7296	0.7698	IBD
6	p21.32	32610537	rs9271187	6:32610537:C:T	T	C	0.1101	0.0127	4.348e-18	?++++	95.9	72.694	3	1.131e-15	0.2674	0.378	UC
6	p21.32	32610537	rs9271187	6:32610537:C:T	T	C	0.0637	0.0103	6.231e-10	?++++	6.9	3.224	3	0.3584	0.2674	0.378	IBD
6	p21.32	32610543	rs9271188	6:32610543:C:T	T	C	-0.1102	0.0127	4.058e-18	?----	95.9	72.652	3	1.154e-15	0.2674	0.378	UC
6	p21.32	32610543	rs9271188	6:32610543:C:T	T	C	-0.0638	0.0103	5.859e-10	?----	6.7	3.217	3	0.3593	0.2674	0.378	IBD
6	p21.32	32610546	rs17211342	6:32610546:A:G	A	G	-0.1117	0.0141	2.337e-15	?----	83.1	17.735	3	0.0004989	0.3419	0.4772	CD
6	p21.32	32610546	rs17211342	6:32610546:A:G	A	G	0.1124	0.0111	4.231e-24	?++++	80.2	15.143	3	0.001698	0.4642	0.3938	UC
6	p21.32	32610551	rs17204995	6:32610551:A:G	A	G	0.1117	0.0141	2.337e-15	?++++	83.1	17.735	3	0.0004989	0.3419	0.4762	CD
6	p21.32	32610551	rs17204995	6:32610551:A:G	A	G	-0.1124	0.0111	4.231e-24	?----	80.2	15.138	3	0.001702	0.4642	0.3938	UC
6	p21.32	32610569	rs17205002	6:32610569:A:G	A	G	-0.0948	0.0167	1.374e-08	?---+	94.1	50.903	3	5.131e-11	0.1282	0.02083	UC
6	p21.32	32610575	rs9461778	6:32610575:A:G	A	G	-0.1644	0.0285	8.002e-09	?--+-	89.4	28.249	3	3.22e-06	0.3419	0.4772	CD
6	p21.32	32610575	rs9461778	6:32610575:A:G	A	G	-0.1149	0.0189	1.207e-09	?----	49	5.882	3	0.1175	0.08549	0.05456	IBD
6	p21.32	32610580	rs9271189	6:32610580:C:T	T	C	0.1473	0.0168	1.821e-18	?-+-+	98	148.812	3	4.753e-32	0.3419	0.4772	CD
6	p21.32	32610580	rs9271189	6:32610580:C:T	T	C	-0.2372	0.0122	3.365e-84	?----	98	152.223	3	8.733e-33	0.7326	0.7688	UC
6	p21.32	32610580	rs9271189	6:32610580:C:T	T	C	-0.0893	0.0102	2.043e-18	?----	85.5	20.742	3	0.0001191	0.7326	0.7688	IBD
6	p21.32	32610592	rs9271190	6:32610592:A:C	A	C	-0.0785	0.0106	1.305e-13	-----	95.7	93.728	4	2.124e-19	0.2674	0.378	UC
6	p21.32	32610592	rs9271190	6:32610592:A:C	A	C	-0.0608	0.0087	2.778e-12	-----	0	3.533	4	0.4729	0.2674	0.378	IBD
6	p21.32	32610649	rs17211356	6:32610649:A:G	A	G	-0.1528	0.0143	1.192e-26	----+	95.8	95.961	4	7.118e-20	0.1282	0.02083	UC
6	p21.32	32610649	rs17211356	6:32610649:A:G	A	G	-0.0693	0.0119	5.762e-09	--+-+	97.6	168.71	4	1.979e-35	0.1282	0.02083	IBD
6	p21.32	32610672	rs9271191	6:32610672:C:T	T	C	0.2757	0.0126	3.95e-106	+++++	97.8	180.219	4	6.692e-38	0.8618	0.7907	UC
6	p21.32	32610672	rs9271191	6:32610672:C:T	T	C	0.1259	0.0107	5.818e-32	+++++	61.6	10.428	4	0.0338	0.8618	0.7907	IBD
6	p21.32	32610704	rs5021726	6:32610704:C:T	T	C	-0.0919	0.0112	2.299e-16	-----	82.6	22.925	4	0.0001311	0.3419	0.4742	CD
6	p21.32	32610704	rs5021726	6:32610704:C:T	T	C	0.1567	0.0095	4.003e-61	+++++	94.5	72.972	4	5.349e-15	0.4662	0.3919	UC
6	p21.32	32610704	rs5021726	6:32610704:C:T	T	C	0.0466	0.0077	1.431e-09	++++-	91.7	48.42	4	7.715e-10	0.4662	0.3919	IBD
6	p21.32	32610753	rs9271192	6:32610753:A:C	A	C	0.0752	0.0131	9.442e-09	--+-+	98	196.671	4	1.953e-41	0.3419	0.4722	CD
6	p21.32	32610753	rs9271192	6:32610753:A:C	A	C	-0.2643	0.0103	3.25e-145	-----	97.7	170.365	4	8.733e-36	0.7336	0.7688	UC
6	p21.32	32610753	rs9271192	6:32610753:A:C	A	C	-0.1184	0.0086	4.001e-43	-----	92	49.821	4	3.935e-10	0.7336	0.7688	IBD
6	p21.32	32610789	rs9271193	6:32610789:C:T	T	C	-0.0758	0.0131	7.197e-09	++-+-	98	196.46	4	2.168e-41	0.3449	0.4722	CD
6	p21.32	32610789	rs9271193	6:32610789:C:T	T	C	0.2646	0.0103	1.54e-145	+++++	97.7	171.572	4	4.81e-36	0.7346	0.7688	UC
6	p21.32	32610789	rs9271193	6:32610789:C:T	T	C	0.1183	0.0086	4.7e-43	+++++	92.1	50.811	4	2.445e-10	0.7346	0.7688	IBD
6	p21.32	32610792	rs117504034	6:32610792:A:G	A	G	-0.2529	0.0337	6.169e-14	?----	65.6	8.726	3	0.03316	0.3469	0.4623	CD
6	p21.32	32610813	rs3997868	6:32610813:A:G	A	G	0.1772	0.0134	6.388e-40	?++++	74.5	11.748	3	0.008299	0.2177	0.2401	UC
6	p21.32	32610813	rs3997868	6:32610813:A:G	A	G	0.0844	0.0109	9.701e-15	?++++	58.7	7.267	3	0.06386	0.2177	0.2401	IBD
6	p21.32	32610815	rs60600944	6:32610815:C:T	T	C	0.4022	0.0588	7.912e-12	????+	0	0	0	1	0.3419	0.4722	CD
6	p21.32	32610815	rs60600944	6:32610815:C:T	T	C	-0.9447	0.0486	3.663e-84	????-	0	0	0	1	0.002982	0.06349	UC
6	p21.32	32610815	rs60600944	6:32610815:C:T	T	C	-0.3203	0.0411	6.534e-15	????-	0	0	0	1	0.002982	0.06349	IBD
6	p21.32	32610835	rs9271194	6:32610835:G:T	T	G	-0.1474	0.0168	1.727e-18	?+-+-	98	148.533	3	5.459e-32	0.3419	0.4732	CD
6	p21.32	32610835	rs9271194	6:32610835:G:T	T	G	0.2373	0.0121	1.232e-85	?++++	98	152.247	3	8.631e-33	0.7346	0.7679	UC
6	p21.32	32610835	rs9271194	6:32610835:G:T	T	G	0.0893	0.0102	2.043e-18	?++++	85.3	20.459	3	0.0001364	0.7346	0.7679	IBD
6	p21.32	32610844	rs4636067	6:32610844:G:T	T	G	0.1549	0.0143	2.423e-27	++++-	96	98.768	4	1.799e-20	0.1282	0.02183	UC
6	p21.32	32610844	rs4636067	6:32610844:G:T	T	G	0.071	0.0119	2.426e-09	++-+-	97.7	171.495	4	4.997e-36	0.1282	0.02183	IBD
6	p21.32	32610855	rs3997869	6:32610855:C:T	T	C	-0.1349	0.0106	4.218e-37	-----	94.1	68.225	4	5.377e-14	0.2773	0.246	UC
6	p21.32	32610855	rs3997869	6:32610855:C:T	T	C	-0.0693	0.0086	7.746e-16	-----	87.6	32.23	4	1.717e-06	0.2773	0.246	IBD
6	p21.32	32610856	rs5021727	6:32610856:A:G	A	G	-0.089	0.0112	1.92e-15	-----	83.9	24.787	4	5.551e-05	0.3419	0.4742	CD
6	p21.32	32610856	rs5021727	6:32610856:A:G	A	G	0.1581	0.0095	3.453e-62	+++++	94.9	77.969	4	4.689e-16	0.4682	0.3909	UC
6	p21.32	32610856	rs5021727	6:32610856:A:G	A	G	0.0483	0.0078	5.929e-10	++++-	92.4	52.946	4	8.746e-11	0.4682	0.3909	IBD
6	p21.32	32610876	rs5021728	6:32610876:A:G	A	G	0.11	0.0126	2.543e-18	?++++	95.9	72.49	3	1.25e-15	0.2664	0.377	UC
6	p21.32	32610876	rs5021728	6:32610876:A:G	A	G	0.0639	0.0103	5.509e-10	?++++	6.8	3.218	3	0.3592	0.2664	0.377	IBD
6	p21.32	32610879	rs5021729	6:32610879:C:T	T	C	-0.1108	0.0126	1.448e-18	?----	95.8	71.822	3	1.738e-15	0.2664	0.377	UC
6	p21.32	32610879	rs5021729	6:32610879:C:T	T	C	-0.0644	0.0103	4.041e-10	?----	5.3	3.169	3	0.3662	0.2664	0.377	IBD
6	p21.32	32610896	rs7451864	6:32610896:A:T	A	T	-0.0755	0.0132	1.067e-08	++-+-	98	196.423	4	2.208e-41	0.3419	0.4742	CD
6	p21.32	32610896	rs7451864	6:32610896:A:T	A	T	0.2666	0.0104	6.28e-145	+++++	97.7	171.289	4	5.532e-36	0.7346	0.7679	UC
6	p21.32	32610896	rs7451864	6:32610896:A:T	A	T	0.1192	0.0086	1.1e-43	+++++	92.2	51.25	4	1.98e-10	0.7346	0.7679	IBD
6	p21.32	32610949	rs9271198	6:32610949:A:G	A	G	0.1478	0.0168	1.397e-18	?-+-+	98	148.045	3	6.958e-32	0.3429	0.4067	CD
6	p21.32	32610949	rs9271198	6:32610949:A:G	A	G	-0.2369	0.0121	2.358e-85	?----	98	152.163	3	8.999e-33	0.7346	0.7659	UC
6	p21.32	32610949	rs9271198	6:32610949:A:G	A	G	-0.089	0.0102	2.65e-18	?----	85.3	20.341	3	0.0001442	0.7346	0.7659	IBD
6	p21.32	32610958	rs9271199	6:32610958:A:G	A	G	-0.1502	0.0169	6.246e-19	?+-+-	98	146.379	3	1.592e-31	0.3429	0.378	CD
6	p21.32	32610958	rs9271199	6:32610958:A:G	A	G	0.2383	0.0122	5.78e-85	?++++	98	151.713	3	1.125e-32	0.7346	0.7659	UC
6	p21.32	32610958	rs9271199	6:32610958:A:G	A	G	0.0888	0.0102	3.151e-18	?++++	85.2	20.336	3	0.0001446	0.7346	0.7659	IBD
6	p21.32	32610979	rs9271200	6:32610979:C:T	T	C	0.1478	0.0168	1.397e-18	?-+-+	98	148.045	3	6.959e-32	0.3419	0.3423	CD
6	p21.32	32610979	rs9271200	6:32610979:C:T	T	C	-0.2369	0.0121	2.358e-85	?----	98	152.162	3	9.002e-33	0.7346	0.7659	UC
6	p21.32	32610979	rs9271200	6:32610979:C:T	T	C	-0.089	0.0102	2.65e-18	?----	85.3	20.341	3	0.0001442	0.7346	0.7659	IBD
6	p21.32	32610995	rs504594	6:32610995:A:C	A	C	-0.1592	0.0209	2.592e-14	?----	91.5	35.425	3	9.908e-08	0.331	0.3403	CD
6	p21.32	32610995	rs504594	6:32610995:A:C	A	C	-0.2135	0.0161	3.903e-40	?----	54.2	6.554	3	0.08757	0.1551	0.06448	UC
6	p21.32	32610995	rs504594	6:32610995:A:C	A	C	-0.1793	0.0132	5.028e-42	?----	91.1	33.642	3	2.357e-07	0.1551	0.06448	IBD
6	p21.32	32611041	rs9271201	6:32611041:A:C	A	C	0.0733	0.0131	2.201e-08	--+-+	98	199.302	4	5.308e-42	0.331	0.3413	CD
6	p21.32	32611041	rs9271201	6:32611041:A:C	A	C	-0.2659	0.0103	5.93e-147	-----	97.7	173.476	4	1.877e-36	0.7346	0.7679	UC
6	p21.32	32611041	rs9271201	6:32611041:A:C	A	C	-0.1199	0.0086	3.526e-44	-----	92.5	53.471	4	6.791e-11	0.7346	0.7679	IBD
6	p21.32	32611060	rs9271202	6:32611060:A:C	A	C	-0.0734	0.0131	2.106e-08	++-+-	98	198.855	4	6.622e-42	0.331	0.3413	CD
6	p21.32	32611060	rs9271202	6:32611060:A:C	A	C	0.2661	0.0103	3.59e-147	+++++	97.7	173.141	4	2.214e-36	0.7346	0.7679	UC
6	p21.32	32611060	rs9271202	6:32611060:A:C	A	C	0.1199	0.0086	3.526e-44	+++++	92.5	53.124	4	8.029e-11	0.7346	0.7679	IBD
6	p21.32	32611108	rs9271203	6:32611108:C:T	T	C	-0.0874	0.016	4.695e-08	+----	94.4	72.056	4	8.352e-15	0.329	0.3413	CD
6	p21.32	32611108	rs9271203	6:32611108:C:T	T	C	0.2754	0.0126	6.65e-106	+++++	97.8	180.777	4	5.078e-38	0.8618	0.7887	UC
6	p21.32	32611108	rs9271203	6:32611108:C:T	T	C	0.1253	0.0107	1.129e-31	+++++	61.7	10.434	4	0.03372	0.8618	0.7887	IBD
6	p21.32	32611140	rs502917	6:32611140:A:T	A	T	0.0794	0.0106	6.858e-14	+++++	95.7	92.297	4	4.28e-19	0.2664	0.377	UC
6	p21.32	32611140	rs502917	6:32611140:A:T	A	T	0.0614	0.0086	9.365e-13	+++++	0	3.349	4	0.5013	0.2664	0.377	IBD
6	p21.32	32611164	rs9271205	6:32611164:A:G	A	G	0.0737	0.0132	2.36e-08	--+-+	98	198.996	4	6.175e-42	0.329	0.3413	CD
6	p21.32	32611164	rs9271205	6:32611164:A:G	A	G	-0.267	0.0104	2.34e-145	-----	97.7	172.14	4	3.632e-36	0.7306	0.7679	UC
6	p21.32	32611164	rs9271205	6:32611164:A:G	A	G	-0.1202	0.0086	2.162e-44	-----	92.5	53.003	4	8.51e-11	0.7306	0.7679	IBD
6	p21.32	32611181	rs502803	6:32611181:A:G	A	G	0.0918	0.0112	2.476e-16	+++++	82.5	22.847	4	0.0001359	0.329	0.3413	CD
6	p21.32	32611181	rs502803	6:32611181:A:G	A	G	-0.1575	0.0095	9.895e-62	-----	94.7	74.911	4	2.08e-15	0.4642	0.3909	UC
6	p21.32	32611181	rs502803	6:32611181:A:G	A	G	-0.0471	0.0077	9.542e-10	----+	91.9	49.568	4	4.444e-10	0.4642	0.3909	IBD
6	p21.32	32611193	rs502771	6:32611193:C:T	T	C	0.0852	0.0144	3.285e-09	++-+?	83.7	18.351	3	0.0003723	0.326	0.3403	CD
6	p21.32	32611193	rs502771	6:32611193:C:T	T	C	0.0553	0.0095	5.848e-09	++++?	0	0.228	3	0.973	0.2644	0.377	IBD
6	p21.32	32611226	rs502055	6:32611226:C:T	T	C	0.1089	0.0126	5.482e-18	?++++	95.9	73.373	3	8.087e-16	0.2644	0.377	UC
6	p21.32	32611226	rs502055	6:32611226:C:T	T	C	0.0635	0.0102	4.801e-10	?++++	7	3.227	3	0.3579	0.2644	0.377	IBD
6	p21.32	32611258	rs9271209	6:32611258:A:G	A	G	0.1463	0.0168	3.084e-18	?-+-+	98	149.667	3	3.109e-32	0.3141	0.369	CD
6	p21.32	32611258	rs9271209	6:32611258:A:G	A	G	-0.2372	0.0121	1.449e-85	?----	98	152.693	3	6.914e-33	0.7276	0.7669	UC
6	p21.32	32611258	rs9271209	6:32611258:A:G	A	G	-0.0893	0.0102	2.043e-18	?----	85.4	20.543	3	0.000131	0.7276	0.7669	IBD
6	p21.32	32611266	.	6:32611266:C:CAAAA	CAAAA	C	-0.1487	0.0168	8.659e-19	?+-+-	98	147.698	3	8.268e-32	0.4036	0.3393	CD
6	p21.32	32611266	.	6:32611266:C:CAAAA	CAAAA	C	0.2382	0.0122	6.786e-85	?++++	98	151.579	3	1.203e-32	0.7247	0.7669	UC
6	p21.32	32611266	.	6:32611266:C:CAAAA	CAAAA	C	0.0894	0.0102	1.873e-18	?++++	85.6	20.784	3	0.0001167	0.7247	0.7669	IBD
6	p21.32	32611293	rs9271210	6:32611293:C:T	T	C	0.1487	0.0168	8.659e-19	?-+-+	98	147.819	3	7.783e-32	0.4036	0.37	CD
6	p21.32	32611293	rs9271210	6:32611293:C:T	T	C	-0.2384	0.0122	4.922e-85	?----	98	151.511	3	1.244e-32	0.7237	0.7659	UC
6	p21.32	32611293	rs9271210	6:32611293:C:T	T	C	-0.0894	0.0102	1.873e-18	?----	85.5	20.734	3	0.0001195	0.7237	0.7659	IBD
6	p21.32	32611300	rs72850056	6:32611300:A:G	A	G	0.0944	0.0167	1.58e-08	?+++-	94.1	50.776	3	5.461e-11	0.1322	0.02083	UC
6	p21.32	32611301	rs9271211	6:32611301:C:T	T	C	0.1487	0.0168	8.659e-19	?-+-+	98	147.824	3	7.766e-32	0.4036	0.3393	CD
6	p21.32	32611301	rs9271211	6:32611301:C:T	T	C	-0.2384	0.0122	4.922e-85	?----	98	151.485	3	1.26e-32	0.7227	0.7669	UC
6	p21.32	32611301	rs9271211	6:32611301:C:T	T	C	-0.0894	0.0102	1.873e-18	?----	85.5	20.73	3	0.0001198	0.7227	0.7669	IBD
6	p21.32	32611302	rs9271212	6:32611302:A:G	A	G	0.1887	0.0132	2.336e-46	?++++	95.1	61.107	3	3.41e-13	0.7227	0.7659	UC
6	p21.32	32611302	rs9271212	6:32611302:A:G	A	G	0.094	0.0111	2.486e-17	?++++	85.2	20.255	3	0.0001503	0.7227	0.7659	IBD
6	p21.32	32611351	NA	6:32611351:A:ATTT	A	ATTT	0.1886	0.0132	2.604e-46	?++++	95.1	61.177	3	3.294e-13	NA	NA	UC
6	p21.32	32611351	NA	6:32611351:A:ATTT	A	ATTT	0.0939	0.0111	2.686e-17	?++++	85.3	20.376	3	0.0001419	NA	NA	IBD
6	p21.32	32611434	rs9271213	6:32611434:C:G	C	G	0.1486	0.0168	9.133e-19	?-+-+	98	147.84	3	7.704e-32	0.4036	0.3482	CD
6	p21.32	32611434	rs9271213	6:32611434:C:G	C	G	-0.2381	0.0122	7.967e-85	?----	98	151.72	3	1.121e-32	0.7326	0.7679	UC
6	p21.32	32611434	rs9271213	6:32611434:C:G	C	G	-0.0892	0.0102	2.228e-18	?----	85.6	20.781	3	0.0001169	0.7326	0.7679	IBD
6	p21.32	32611500	rs9271215	6:32611500:C:T	T	C	-0.2331	0.0194	2.947e-33	?-?-?	0	0.254	1	0.6145	0.4841	0.4444	UC
6	p21.32	32611500	rs9271215	6:32611500:C:T	T	C	-0.1399	0.0163	9.257e-18	?-?-?	0	0.231	1	0.6306	0.4841	0.4444	IBD
6	p21.32	32611528	NA	6:32611528:G:T	T	G	-0.131	0.0235	2.483e-08	?-???	0	0	0	1	NA	NA	UC
6	p21.32	32611550	rs9271218	6:32611550:G:T	T	G	-0.2227	0.019	9.943e-32	?-?-?	17.9	1.218	1	0.2698	0.7117	0.752	UC
6	p21.32	32611550	rs9271218	6:32611550:G:T	T	G	-0.1426	0.0159	3.004e-19	?-?-?	0	0.507	1	0.4766	0.7117	0.752	IBD
6	p21.32	32611557	rs140012631	6:32611557:C:T	T	C	0.2006	0.0252	1.716e-15	?+?+?	89.1	9.153	1	0.002483	0.1372	0.02282	UC
6	p21.32	32611557	rs140012631	6:32611557:C:T	T	C	0.1523	0.021	4.095e-13	?+?+?	77	4.346	1	0.03709	0.1372	0.02282	IBD
6	p21.32	32611577	rs9271219	6:32611577:C:T	T	C	-0.2228	0.019	9.344e-32	?-?-?	18.3	1.223	1	0.2687	0.6978	0.744	UC
6	p21.32	32611577	rs9271219	6:32611577:C:T	T	C	-0.1424	0.0159	3.367e-19	?-?-?	0	0.489	1	0.4842	0.6978	0.744	IBD
6	p21.32	32611578	rs9271220	6:32611578:A:G	A	G	0.2228	0.019	9.344e-32	?+?+?	18.3	1.223	1	0.2687	0.6978	0.744	UC
6	p21.32	32611578	rs9271220	6:32611578:A:G	A	G	0.1424	0.0159	3.367e-19	?+?+?	0	0.489	1	0.4842	0.6978	0.744	IBD
6	p21.32	32611586	rs9271221	6:32611586:G:T	T	G	-0.172	0.0135	3.51e-37	?---?	87.1	15.455	2	0.0004405	0.6978	0.744	UC
6	p21.32	32611586	rs9271221	6:32611586:G:T	T	G	-0.0922	0.0113	3.37e-16	?---?	90.3	20.553	2	3.443e-05	0.6978	0.744	IBD
6	p21.32	32611588	rs9271222	6:32611588:C:T	T	C	-0.1947	0.0188	3.915e-25	?---?	78.1	9.128	2	0.01042	0.8618	0.8849	UC
6	p21.32	32611588	rs9271222	6:32611588:C:T	T	C	-0.1195	0.0159	5.66e-14	?---?	55	4.442	2	0.1085	0.8618	0.8849	IBD
6	p21.32	32611595	rs9271223	6:32611595:C:T	T	C	0.1723	0.0134	7.735e-38	?+++?	87	15.351	2	0.0004639	0.7038	0.748	UC
6	p21.32	32611595	rs9271223	6:32611595:C:T	T	C	0.0927	0.0113	2.334e-16	?+++?	90	20.086	2	4.349e-05	0.7038	0.748	IBD
6	p21.32	32611643	rs9271225	6:32611643:A:C	A	C	-0.1889	0.0132	1.879e-46	?----	95.1	61.542	3	2.753e-13	0.7197	0.752	UC
6	p21.32	32611643	rs9271225	6:32611643:A:C	A	C	-0.0941	0.0111	2.301e-17	?----	85.2	20.335	3	0.0001447	0.7197	0.752	IBD
6	p21.32	32611667	rs476829	6:32611667:A:T	A	T	-0.1526	0.017	2.796e-19	?-?-?	24.9	1.331	1	0.2486	0.4443	0.375	UC
6	p21.32	32611680	.	6:32611680:T:TG	T	TG	-0.174	0.0135	5.199e-38	?---?	86.4	14.713	2	0.0006385	0.7038	0.7321	UC
6	p21.32	32611680	.	6:32611680:T:TG	T	TG	-0.0936	0.0113	1.199e-16	?---?	89.8	19.669	2	5.357e-05	0.7038	0.7321	IBD
6	p21.32	32611703	NA	6:32611703:A:G	A	G	0.1736	0.0134	2.195e-38	?+++?	86.5	14.793	2	0.0006134	NA	NA	UC
6	p21.32	32611703	NA	6:32611703:A:G	A	G	0.093	0.0113	1.871e-16	?+++?	89.9	19.743	2	5.162e-05	NA	NA	IBD
6	p21.32	32611704	NA	6:32611704:A:G	A	G	0.1735	0.0134	2.419e-38	?+++?	86.5	14.827	2	0.0006032	NA	NA	UC
6	p21.32	32611704	NA	6:32611704:A:G	A	G	0.093	0.0113	1.871e-16	?+++?	89.9	19.768	2	5.098e-05	NA	NA	IBD
6	p21.32	32611738	rs9271229	6:32611738:A:T	A	T	0.1897	0.0132	7.845e-47	?++++	95	60.14	3	5.487e-13	0.6958	0.7212	UC
6	p21.32	32611738	rs9271229	6:32611738:A:T	A	T	0.0944	0.0111	1.824e-17	?++++	84.6	19.434	3	0.0002223	0.6958	0.7212	IBD
6	p21.32	32611742	NA	6:32611742:C:T	T	C	-0.1896	0.0132	8.751e-47	?----	95	60.165	3	5.42e-13	NA	NA	UC
6	p21.32	32611742	NA	6:32611742:C:T	T	C	-0.0945	0.0111	1.687e-17	?----	84.5	19.365	3	0.0002298	NA	NA	IBD
6	p21.32	32611743	NA	6:32611743:C:T	T	C	0.1895	0.0132	9.762e-47	?++++	95	60.242	3	5.218e-13	NA	NA	UC
6	p21.32	32611743	NA	6:32611743:C:T	T	C	0.0944	0.0111	1.824e-17	?++++	84.5	19.417	3	0.0002242	NA	NA	IBD
6	p21.32	32611753	NA	6:32611753:A:AAGTG	A	AAGTG	0.1222	0.0191	1.575e-10	??+??	0	0	0	1	NA	NA	UC
6	p21.32	32611754	NA	6:32611754:T:TTC	T	TTC	0.2253	0.0301	7.152e-14	??+?+	95.3	21.31	1	3.906e-06	0.3996	0.3869	CD
6	p21.32	32611754	NA	6:32611754:T:TTC	T	TTC	-0.1557	0.0186	5.715e-17	??-?-	98.1	53.522	1	2.557e-13	NA	NA	UC
6	p21.32	32611756	NA	6:32611756:C:T	T	C	-0.2226	0.0189	5.082e-32	?-?-?	20.6	1.26	1	0.2617	NA	NA	UC
6	p21.32	32611756	NA	6:32611756:C:T	T	C	-0.1423	0.0158	2.131e-19	?-?-?	0	0.499	1	0.4801	NA	NA	IBD
6	p21.32	32611772	rs9271234	6:32611772:A:G	A	G	-0.1881	0.0132	4.483e-46	?----	95.1	61.394	3	2.961e-13	0.7247	0.7589	UC
