## Supplementary Data for "Multi-ancestry genome-wide and transcriptome-wide association analyses identify new risk loci and genes for inflammatory bowel disease" (part 15 of 18)

### Sheet: SD5 (continued)
Supplementary Data 5. Risk SNPs identified in the GWAS meta-analysis of Europeans and East Asians (P < 5E-08).
6	p21.32	32611772	rs9271234	6:32611772:A:G	A	G	-0.0934	0.0111	3.949e-17	?----	85.2	20.271	3	0.0001491	0.7247	0.7589	IBD
6	p21.32	32611846	rs28752509	6:32611846:C:T	T	C	0.1136	0.0142	1.244e-15	?++++	81.9	16.589	3	0.0008586	0.3131	0.3859	CD
6	p21.32	32611846	rs28752509	6:32611846:C:T	T	C	-0.113	0.0112	6.162e-24	?----	80.4	15.341	3	0.001547	0.4612	0.3919	UC
6	p21.32	32611849	rs28752510	6:32611849:A:G	A	G	0.1138	0.0142	1.11e-15	?++++	81.8	16.52	3	0.0008871	0.3638	0.3839	CD
6	p21.32	32611849	rs28752510	6:32611849:A:G	A	G	-0.1129	0.0112	6.748e-24	?----	80.3	15.24	3	0.001623	0.4612	0.3919	UC
6	p21.32	32611866	rs6917729	6:32611866:A:T	A	T	-0.2221	0.0153	9.547e-48	?----	64.3	8.4	3	0.03844	0.1551	0.124	UC
6	p21.32	32611866	rs6917729	6:32611866:A:T	A	T	-0.1191	0.0123	3.564e-22	?---+	91.3	34.574	3	1.499e-07	0.1551	0.124	IBD
6	p21.32	32611868	rs9271236	6:32611868:C:T	T	C	0.1512	0.0169	3.661e-19	?-+-+	97.9	145.814	3	2.107e-31	0.3966	0.3839	CD
6	p21.32	32611868	rs9271236	6:32611868:C:T	T	C	-0.2388	0.0122	2.588e-85	?----	98	151.527	3	1.234e-32	0.7286	0.7698	UC
6	p21.32	32611868	rs9271236	6:32611868:C:T	T	C	-0.0888	0.0102	3.151e-18	?----	85.4	20.48	3	0.0001349	0.7286	0.7698	IBD
6	p21.32	32611874	rs9271237	6:32611874:A:G	A	G	0.1092	0.0126	4.45e-18	?++++	95.9	73.157	3	8.994e-16	0.2674	0.378	UC
6	p21.32	32611874	rs9271237	6:32611874:A:G	A	G	0.0635	0.0102	4.801e-10	?++++	6.8	3.219	3	0.359	0.2674	0.378	IBD
6	p21.32	32611876	rs13191862	6:32611876:A:G	A	G	-0.1137	0.0142	1.175e-15	?----	81.9	16.586	3	0.0008599	0.3976	0.3849	CD
6	p21.32	32611876	rs13191862	6:32611876:A:G	A	G	0.1128	0.0112	7.39e-24	?++++	80.4	15.28	3	0.001593	0.4602	0.3899	UC
6	p21.32	32611894	rs13191975	6:32611894:C:T	T	C	0.1133	0.0142	1.477e-15	?++++	82.1	16.781	3	0.000784	0.3976	0.3829	CD
6	p21.32	32611894	rs13191975	6:32611894:C:T	T	C	-0.1128	0.0112	7.39e-24	?----	80.3	15.19	3	0.001661	0.4612	0.3899	UC
6	p21.32	32611918	rs117316263	6:32611918:A:G	A	G	0.4605	0.0279	3.356e-61	+++++	83.5	24.26	4	7.084e-05	0.01093	0.1468	UC
6	p21.32	32611918	rs117316263	6:32611918:A:G	A	G	0.2509	0.0208	1.666e-33	+++++	0	3.965	4	0.4108	0.01093	0.1468	IBD
6	p21.32	32611925	rs9271238	6:32611925:C:T	T	C	-0.1091	0.0126	4.77e-18	?----	95.9	73.331	3	8.254e-16	0.2694	0.379	UC
6	p21.32	32611925	rs9271238	6:32611925:C:T	T	C	-0.0635	0.0102	4.801e-10	?----	7.1	3.228	3	0.3578	0.2694	0.379	IBD
6	p21.32	32611931	rs13207945	6:32611931:C:T	T	C	-0.1123	0.0141	1.658e-15	?----	83	17.623	3	0.000526	0.3976	0.381	CD
6	p21.32	32611931	rs13207945	6:32611931:C:T	T	C	0.1125	0.0111	3.858e-24	?++++	80.2	15.176	3	0.001672	0.4662	0.3889	UC
6	p21.32	32611966	rs13208027	6:32611966:A:T	A	T	0.0909	0.0112	4.815e-16	+++++	83	23.503	4	0.0001005	0.3976	0.375	CD
6	p21.32	32611966	rs13208027	6:32611966:A:T	A	T	-0.1601	0.0095	1.003e-63	-----	95	80.618	4	1.289e-16	0.4632	0.3899	UC
6	p21.32	32611966	rs13208027	6:32611966:A:T	A	T	-0.0487	0.0077	2.538e-10	----+	92.4	52.917	4	8.869e-11	0.4632	0.3899	IBD
6	p21.32	32611992	rs9271239	6:32611992:C:T	T	C	-0.0733	0.0132	2.808e-08	++-+-	98	199.488	4	4.84e-42	0.3986	0.381	CD
6	p21.32	32611992	rs9271239	6:32611992:C:T	T	C	0.2682	0.0104	1.19e-146	+++++	97.7	173.968	4	1.471e-36	0.7316	0.7669	UC
6	p21.32	32611992	rs9271239	6:32611992:C:T	T	C	0.1211	0.0086	4.942e-45	+++++	92.7	55.147	4	3.026e-11	0.7316	0.7669	IBD
6	p21.32	32611998	rs12523808	6:32611998:A:T	A	T	-0.0906	0.0112	6.002e-16	-----	83	23.519	4	9.97e-05	0.3976	0.381	CD
6	p21.32	32611998	rs12523808	6:32611998:A:T	A	T	0.1598	0.0095	1.711e-63	+++++	95.1	81.181	4	9.791e-17	0.4652	0.3899	UC
6	p21.32	32611998	rs12523808	6:32611998:A:T	A	T	0.0487	0.0077	2.538e-10	++++-	92.5	53.169	4	7.855e-11	0.4652	0.3899	IBD
6	p21.32	32612056	rs9271240	6:32612056:C:T	T	C	-0.075	0.0132	1.333e-08	++-+-	98	197.304	4	1.427e-41	0.3479	0.381	CD
6	p21.32	32612056	rs9271240	6:32612056:C:T	T	C	0.2673	0.0104	1.11e-145	+++++	97.7	172.677	4	2.785e-36	0.7336	0.7679	UC
6	p21.32	32612056	rs9271240	6:32612056:C:T	T	C	0.1201	0.0086	2.545e-44	+++++	92.4	52.955	4	8.709e-11	0.7336	0.7679	IBD
6	p21.32	32612091	rs12527255	6:32612091:G:T	T	G	0.0901	0.0113	1.543e-15	+++++	83.3	23.893	4	8.391e-05	0.3976	0.3819	CD
6	p21.32	32612091	rs12527255	6:32612091:G:T	T	G	-0.1592	0.0096	9.198e-62	-----	94.9	78.525	4	3.575e-16	0.4622	0.3899	UC
6	p21.32	32612091	rs12527255	6:32612091:G:T	T	G	-0.0484	0.0078	5.465e-10	----+	92.4	52.487	4	1.091e-10	0.4622	0.3899	IBD
6	p21.32	32612093	rs9271241	6:32612093:A:G	A	G	0.1483	0.0169	1.707e-18	?-+-+	98	146.621	3	1.411e-31	0.3449	0.3829	CD
6	p21.32	32612093	rs9271241	6:32612093:A:G	A	G	-0.2383	0.0122	5.78e-85	?----	98	151.773	3	1.092e-32	0.7306	0.7669	UC
6	p21.32	32612093	rs9271241	6:32612093:A:G	A	G	-0.0892	0.0102	2.228e-18	?----	85.5	20.624	3	0.000126	0.7306	0.7669	IBD
6	p21.32	32612127	rs9281945	6:32612127:C:CAT	CAT	C	0.1761	0.0321	4.112e-08	??+??	0	0	0	1	0.3191	0.3829	CD
6	p21.32	32612127	rs9281945	6:32612127:C:CAT	CAT	C	-0.1223	0.0192	1.893e-10	??-??	0	0	0	1	0.7336	0.7679	UC
6	p21.32	32612127	rs113529606	6:32612127:C:T	T	C	0.112	0.0172	7.434e-11	?+++?	93.9	32.66	2	8.089e-08	0.1352	0.03075	UC
6	p21.32	32612163	rs9271242	6:32612163:C:T	T	C	-0.0777	0.0132	3.948e-09	++-+-	97.9	193.952	4	7.5e-41	0.3181	0.38	CD
6	p21.32	32612163	rs9271242	6:32612163:C:T	T	C	0.2667	0.0104	4.9e-145	+++++	97.7	172.224	4	3.485e-36	0.7336	0.7679	UC
6	p21.32	32612163	rs9271242	6:32612163:C:T	T	C	0.1189	0.0086	1.787e-43	+++++	92.2	50.975	4	2.259e-10	0.7336	0.7679	IBD
6	p21.32	32612174	rs9271243	6:32612174:C:T	T	C	0.075	0.0131	1.033e-08	--+-+	98	196.968	4	1.686e-41	0.2604	0.38	CD
6	p21.32	32612174	rs9271243	6:32612174:C:T	T	C	-0.2655	0.0103	1.62e-146	-----	97.7	172.221	4	3.489e-36	0.7336	0.7679	UC
6	p21.32	32612174	rs9271243	6:32612174:C:T	T	C	-0.1192	0.0086	1.1e-43	-----	92.3	51.751	4	1.555e-10	0.7336	0.7679	IBD
6	p21.32	32612230	rs3104421	6:32612230:A:G	A	G	-0.074	0.0107	4.649e-12	-----	95	80.158	4	1.612e-16	0.2684	0.376	UC
6	p21.32	32612230	rs3104421	6:32612230:A:G	A	G	-0.0597	0.0087	6.787e-12	-----	0	2.46	4	0.6518	0.2684	0.376	IBD
6	p21.32	32612242	rs116714077	6:32612242:C:T	T	C	0.1691	0.0233	3.943e-13	+++++	59	9.761	4	0.04465	0.2604	0.38	CD
6	p21.32	32612251	rs3104420	6:32612251:A:G	A	G	-0.0795	0.0106	6.382e-14	-----	95.7	92.382	4	4.106e-19	0.2684	0.376	UC
6	p21.32	32612251	rs3104420	6:32612251:A:G	A	G	-0.0612	0.0087	2e-12	-----	0	3.405	4	0.4924	0.2684	0.376	IBD
6	p21.32	32612255	rs115035141	6:32612255:C:T	T	C	0.1688	0.0233	4.336e-13	+++++	58.9	9.733	4	0.04517	0.332	0.38	CD
6	p21.32	32612307	rs9271246	6:32612307:A:G	A	G	-0.0742	0.0131	1.478e-08	++-+-	98	197.835	4	1.097e-41	0.2614	0.38	CD
6	p21.32	32612307	rs9271246	6:32612307:A:G	A	G	0.2677	0.0103	6.38e-149	+++++	97.7	175.454	4	7.058e-37	0.7346	0.7688	UC
6	p21.32	32612307	rs9271246	6:32612307:A:G	A	G	0.1204	0.0086	1.559e-44	+++++	92.7	54.432	4	4.272e-11	0.7346	0.7688	IBD
6	p21.32	32612335	rs9271247	6:32612335:A:G	A	G	-0.0741	0.0131	1.545e-08	++-+-	98	197.999	4	1.011e-41	0.332	0.379	CD
6	p21.32	32612335	rs9271247	6:32612335:A:G	A	G	0.2676	0.0103	8.21e-149	+++++	97.7	175.371	4	7.355e-37	0.7336	0.7679	UC
6	p21.32	32612335	rs9271247	6:32612335:A:G	A	G	0.1204	0.0086	1.559e-44	+++++	92.7	54.432	4	4.273e-11	0.7336	0.7679	IBD
6	p21.32	32612359	rs3104419	6:32612359:C:T	T	C	0.0915	0.0112	3.093e-16	+++++	82.6	23.031	4	0.0001248	0.333	0.375	CD
6	p21.32	32612359	rs3104419	6:32612359:C:T	T	C	-0.1596	0.0095	2.44e-63	-----	95.1	81.158	4	9.901e-17	0.4652	0.3889	UC
6	p21.32	32612359	rs3104419	6:32612359:C:T	T	C	-0.0482	0.0078	6.431e-10	----+	92.4	52.407	4	1.134e-10	0.4652	0.3889	IBD
6	p21.32	32612380	rs9271248	6:32612380:C:T	T	C	0.1479	0.0168	1.325e-18	?-+-+	98	148.379	3	5.895e-32	0.333	0.3819	CD
6	p21.32	32612380	rs9271248	6:32612380:C:T	T	C	-0.2368	0.0121	2.773e-85	?----	98	152.105	3	9.26e-33	0.7336	0.7669	UC
6	p21.32	32612380	rs9271248	6:32612380:C:T	T	C	-0.0888	0.0102	3.151e-18	?----	85.3	20.354	3	0.0001434	0.7336	0.7669	IBD
6	p21.32	32612404	.	6:32612404:T:TTATAA	T	TTATAA	0.1812	0.0296	9.263e-10	??+++	71.5	7.03	2	0.02975	0.3419	0.381	CD
6	p21.32	32612423	rs138370301	6:32612423:C:T	T	C	-0.4043	0.0588	6.162e-12	????-	0	0	0	1	0.3429	0.381	CD
6	p21.32	32612423	rs138370301	6:32612423:C:T	T	C	0.9439	0.0486	5.048e-84	????+	0	0	0	1	0.002982	0.06349	UC
6	p21.32	32612423	rs138370301	6:32612423:C:T	T	C	0.3197	0.0411	7.334e-15	????+	0	0	0	1	0.002982	0.06349	IBD
6	p21.32	32612448	.	6:32612448:T:TAAAGA	T	TAAAGA	-0.1097	0.0144	2.575e-14	??---	91.5	23.539	2	7.736e-06	0.4622	0.3919	UC
6	p21.32	32612452	rs9271249	6:32612452:G:T	T	G	-0.2227	0.0189	4.772e-32	?-?-?	22.2	1.285	1	0.257	0.7048	0.7004	UC
6	p21.32	32612452	rs9271249	6:32612452:G:T	T	G	-0.1425	0.0158	1.898e-19	?-?-?	0	0.515	1	0.4732	0.7048	0.7004	IBD
6	p21.32	32612457	rs9271250	6:32612457:G:T	T	G	0.1491	0.0169	1.119e-18	?-+-+	98	147.612	3	8.628e-32	0.3996	0.4018	CD
6	p21.32	32612457	rs9271250	6:32612457:G:T	T	G	-0.2382	0.0122	6.786e-85	?----	98	151.728	3	1.117e-32	0.7286	0.7579	UC
6	p21.32	32612457	rs9271250	6:32612457:G:T	T	G	-0.0891	0.0102	2.43e-18	?----	85.5	20.653	3	0.0001243	0.7286	0.7579	IBD
6	p21.32	32612464	rs9271251	6:32612464:A:C	A	C	0.1492	0.0169	1.062e-18	?-+-+	98	147.559	3	8.858e-32	0.2326	0.3552	CD
6	p21.32	32612464	rs9271251	6:32612464:A:C	A	C	-0.2382	0.0122	6.786e-85	?----	98	151.728	3	1.117e-32	0.7286	0.7589	UC
6	p21.32	32612464	rs9271251	6:32612464:A:C	A	C	-0.0891	0.0102	2.43e-18	?----	85.5	20.653	3	0.0001243	0.7286	0.7589	IBD
6	p21.32	32612491	rs80343249	6:32612491:A:G	A	G	0.1795	0.0277	9.163e-11	?++++	64	8.324	3	0.03977	0.2326	0.3323	CD
6	p21.32	32612511	rs9271252	6:32612511:C:G	C	G	-0.1473	0.0168	1.821e-18	?+-+-	98	147.604	3	8.663e-32	0.2445	0.3532	CD
6	p21.32	32612511	rs9271252	6:32612511:C:G	C	G	0.2373	0.0121	1.232e-85	?++++	98	152.054	3	9.499e-33	0.7326	0.7669	UC
6	p21.32	32612511	rs9271252	6:32612511:C:G	C	G	0.0892	0.0102	2.228e-18	?++++	85.2	20.265	3	0.0001496	0.7326	0.7669	IBD
6	p21.32	32612544	rs2858862	6:32612544:C:T	T	C	-0.1093	0.0126	4.15e-18	?----	95.9	73.147	3	9.041e-16	0.2684	0.376	UC
6	p21.32	32612544	rs2858862	6:32612544:C:T	T	C	-0.0634	0.0103	7.492e-10	?----	7.3	3.237	3	0.3564	0.2684	0.376	IBD
6	p21.32	32612545	rs2647094	6:32612545:A:G	A	G	0.1268	0.0155	2.823e-16	?+?++	97.1	69.3	2	8.946e-16	0.2684	0.376	UC
6	p21.32	32612545	rs2647094	6:32612545:A:G	A	G	0.0712	0.0125	1.227e-08	?+?++	1.5	2.031	2	0.3622	0.2684	0.376	IBD
6	p21.32	32612554	rs2858861	6:32612554:C:T	T	C	0.0908	0.0112	5.182e-16	+++++	82.9	23.43	4	0.0001039	0.2445	0.3323	CD
6	p21.32	32612554	rs2858861	6:32612554:C:T	T	C	-0.1592	0.0095	4.959e-63	-----	94.9	78.231	4	4.127e-16	0.4632	0.3909	UC
6	p21.32	32612554	rs2858861	6:32612554:C:T	T	C	-0.0483	0.0078	5.929e-10	----+	92.3	51.857	4	1.478e-10	0.4632	0.3909	IBD
6	p21.32	32612566	rs72850065	6:32612566:A:C	A	C	0.1526	0.0248	7.592e-10	?+?+-	94.6	37.109	2	8.749e-09	0.1153	0.01984	UC
6	p21.32	32612567	rs9281946	6:32612567:C:CT	CT	C	-0.1883	0.0132	3.608e-46	?----	95.1	61.194	3	3.267e-13	0.7286	0.7679	UC
6	p21.32	32612567	rs9281946	6:32612567:C:CT	CT	C	-0.0936	0.0111	3.386e-17	?----	85.2	20.212	3	0.0001534	0.7286	0.7679	IBD
6	p21.32	32612580	rs9271255	6:32612580:C:T	T	C	0.0745	0.0131	1.293e-08	--+-+	98	197.325	4	1.413e-41	0.1918	0.3323	CD
6	p21.32	32612580	rs9271255	6:32612580:C:T	T	C	-0.2662	0.0103	2.79e-147	-----	97.7	171.727	4	4.454e-36	0.7286	0.7679	UC
6	p21.32	32612580	rs9271255	6:32612580:C:T	T	C	-0.1195	0.0086	6.759e-44	-----	92.3	52.078	4	1.329e-10	0.7286	0.7679	IBD
6	p21.32	32612589	rs2858860	6:32612589:G:T	T	G	0.1115	0.0141	2.62e-15	?++++	82.9	17.575	3	0.0005381	0.1899	0.3542	CD
6	p21.32	32612589	rs2858860	6:32612589:G:T	T	G	-0.1127	0.0111	3.208e-24	?----	80.2	15.179	3	0.00167	0.4632	0.3899	UC
6	p21.32	32612634	rs9271256	6:32612634:A:G	A	G	-0.141	0.0203	3.763e-12	?----	94.4	53.699	3	1.301e-11	0.2078	0.3313	CD
6	p21.32	32612634	rs9271256	6:32612634:A:G	A	G	0.2794	0.0148	1.718e-79	?++++	98.3	180.249	3	7.792e-39	0.8618	0.7867	UC
6	p21.32	32612634	rs9271256	6:32612634:A:G	A	G	0.118	0.0127	1.524e-20	?++++	67.1	9.113	3	0.02782	0.8618	0.7867	IBD
6	p21.32	32612667	rs9271257	6:32612667:A:G	A	G	0.1483	0.0168	1.072e-18	?-+-+	98	147.97	3	7.223e-32	0.1889	0.3313	CD
6	p21.32	32612667	rs9271257	6:32612667:A:G	A	G	-0.2383	0.0122	5.78e-85	?----	98	151.846	3	1.053e-32	0.7306	0.7649	UC
6	p21.32	32612667	rs9271257	6:32612667:A:G	A	G	-0.0896	0.0102	1.573e-18	?----	85.8	21.09	3	0.0001008	0.7306	0.7649	IBD
6	p21.32	32612669	rs9271258	6:32612669:A:G	A	G	0.1483	0.0168	1.072e-18	?-+-+	98	147.97	3	7.223e-32	0.1889	0.3313	CD
6	p21.32	32612669	rs9271258	6:32612669:A:G	A	G	-0.2383	0.0122	5.78e-85	?----	98	151.846	3	1.053e-32	0.7306	0.7649	UC
6	p21.32	32612669	rs9271258	6:32612669:A:G	A	G	-0.0896	0.0102	1.573e-18	?----	85.8	21.09	3	0.0001008	0.7306	0.7649	IBD
6	p21.32	32612677	rs72850069	6:32612677:G:T	T	G	-0.0958	0.0167	9.664e-09	?---+	94.2	52.021	3	2.965e-11	0.1302	0.02083	UC
6	p21.32	32612679	rs3997871	6:32612679:A:G	A	G	0.1485	0.0168	9.633e-19	?-+-+	98	147.503	3	9.109e-32	0.2028	0.3313	CD
6	p21.32	32612679	rs3997871	6:32612679:A:G	A	G	-0.2379	0.0122	1.098e-84	?----	98	151.828	3	1.063e-32	0.7306	0.7649	UC
6	p21.32	32612679	rs3997871	6:32612679:A:G	A	G	-0.0892	0.0102	2.228e-18	?----	85.4	20.514	3	0.0001328	0.7306	0.7649	IBD
6	p21.32	32612725	rs9368730	6:32612725:A:G	A	G	-0.4611	0.0291	1.513e-56	?----	87.6	24.193	3	2.277e-05	0.01093	0.1488	UC
6	p21.32	32612725	rs9368730	6:32612725:A:G	A	G	-0.2609	0.0218	5.234e-33	?----	0	1.252	3	0.7406	0.01093	0.1488	IBD
6	p21.32	32612730	rs9271260	6:32612730:A:C	A	C	-0.0746	0.0131	1.236e-08	++-+-	98	197.326	4	1.412e-41	0.2038	0.3313	CD
6	p21.32	32612730	rs9271260	6:32612730:A:C	A	C	0.2662	0.0104	1.68e-144	+++++	97.7	172.595	4	2.9e-36	0.7326	0.7659	UC
6	p21.32	32612730	rs9271260	6:32612730:A:C	A	C	0.1196	0.0086	5.746e-44	+++++	92.4	52.524	4	1.072e-10	0.7326	0.7659	IBD
6	p21.32	32612794	rs9271261	6:32612794:C:T	T	C	-0.0796	0.0106	5.938e-14	-----	95.7	92.32	4	4.231e-19	0.2684	0.378	UC
6	p21.32	32612794	rs9271261	6:32612794:C:T	T	C	-0.0599	0.0087	5.776e-12	-----	0	3.669	4	0.4527	0.2684	0.378	IBD
6	p21.32	32612803	rs13212015	6:32612803:C:T	T	C	-0.141	0.0176	1.134e-15	-----	60.6	10.14	4	0.03813	0.1998	0.3323	CD
6	p21.32	32612808	rs9271262	6:32612808:A:G	A	G	0.1098	0.0126	2.926e-18	?++++	95.9	72.771	3	1.089e-15	0.2684	0.378	UC
6	p21.32	32612808	rs9271262	6:32612808:A:G	A	G	0.0637	0.0103	6.231e-10	?++++	6.5	3.208	3	0.3607	0.2684	0.378	IBD
6	p21.32	32612814	NA	6:32612814:C:G	C	G	-0.0761	0.0136	2.199e-08	?---?	86.5	14.825	2	0.0006035	NA	NA	UC
6	p21.32	32612814	NA	6:32612814:G:T	T	G	-0.177	0.0312	1.403e-08	?---?	60.8	5.099	2	0.07812	NA	NA	UC
6	p21.32	32612819	rs28383216	6:32612819:C:T	T	C	-0.1407	0.0176	1.303e-15	-----	60.6	10.141	4	0.03813	0.495	0.3313	CD
6	p21.32	32612840	rs3997872	6:32612840:A:T	A	T	-0.1357	0.0157	5.461e-18	-----	85.9	28.305	4	1.082e-05	0.494	0.3313	CD
6	p21.32	32612840	rs3997872	6:32612840:A:T	A	T	-0.2475	0.0134	3.591e-76	-----	81.8	21.931	4	0.0002069	0.1551	0.06349	UC
6	p21.32	32612840	rs3997872	6:32612840:A:T	A	T	-0.1917	0.0109	3.09e-69	-----	86.6	29.759	4	5.479e-06	0.1551	0.06349	IBD
6	p21.32	32612855	rs9271263	6:32612855:C:T	T	C	0.0793	0.0106	7.369e-14	+++++	95.7	92.415	4	4.04e-19	0.2684	0.378	UC
6	p21.32	32612855	rs9271263	6:32612855:C:T	T	C	0.0596	0.0087	7.355e-12	+++++	0	3.659	4	0.4541	0.2684	0.378	IBD
6	p21.32	32612860	rs2395515	6:32612860:C:T	T	C	0.0874	0.016	4.695e-08	-++++	94.5	72.114	4	8.121e-15	0.494	0.3313	CD
6	p21.32	32612860	rs2395515	6:32612860:C:T	T	C	-0.2768	0.0126	5.8e-107	-----	97.8	180.02	4	7.384e-38	0.8628	0.7877	UC
6	p21.32	32612860	rs2395515	6:32612860:C:T	T	C	-0.1261	0.0107	4.662e-32	-----	61.6	10.42	4	0.03392	0.8628	0.7877	IBD
6	p21.32	32612863	rs113195871	6:32612863:A:T	A	T	0.1539	0.0143	5.189e-27	++++-	95.9	97.799	4	2.893e-20	0.1282	0.02083	UC
6	p21.32	32612863	rs113195871	6:32612863:A:T	A	T	0.0703	0.0119	3.472e-09	++-+-	97.7	170.61	4	7.737e-36	0.1282	0.02083	IBD
6	p21.32	32612880	rs2395516	6:32612880:C:T	T	C	0.1433	0.0101	1.085e-45	+++++	91.2	45.34	4	3.379e-09	0.3121	0.3452	UC
6	p21.32	32612880	rs2395516	6:32612880:C:T	T	C	0.0588	0.0082	7.46e-13	++++-	88.5	34.806	4	5.093e-07	0.3121	0.3452	IBD
6	p21.32	32612915	rs7451882	6:32612915:G:T	T	G	-0.1692	0.0233	3.82e-13	-----	59.2	9.81	4	0.04376	0.493	0.3323	CD
6	p21.32	32612926	rs12192104	6:32612926:A:C	A	C	-0.138	0.0181	2.453e-14	-----	49.6	7.93	4	0.09417	0.494	0.3313	CD
6	p21.32	32612926	rs12192104	6:32612926:A:C	A	C	0.0927	0.0162	1.051e-08	++++-	92.7	55.075	4	3.134e-11	0.1402	0.04365	UC
6	p21.32	32612946	rs3997873	6:32612946:G:T	T	G	-0.2905	0.013	1.32e-110	-----	97.5	162.16	4	5.032e-34	0.8777	0.8373	UC
6	p21.32	32612946	rs3997873	6:32612946:G:T	T	G	-0.1388	0.011	1.676e-36	-----	41.3	6.813	4	0.1461	0.8777	0.8373	IBD
6	p21.32	32612959	rs7449587	6:32612959:A:G	A	G	0.1618	0.0266	1.182e-09	?++++	68.3	9.474	3	0.02361	0.4791	0.3313	CD
6	p21.32	32612964	rs3997874	6:32612964:A:G	A	G	-0.0743	0.0131	1.413e-08	++-+-	98	197.582	4	1.244e-41	0.4791	0.3313	CD
6	p21.32	32612964	rs3997874	6:32612964:A:G	A	G	0.266	0.0104	2.76e-144	+++++	97.7	172.823	4	2.592e-36	0.7336	0.7669	UC
6	p21.32	32612964	rs3997874	6:32612964:A:G	A	G	0.1196	0.0086	5.746e-44	+++++	92.3	52.094	4	1.319e-10	0.7336	0.7669	IBD
6	p21.32	32613013	rs9271267	6:32613013:C:T	T	C	0.08	0.0106	4.448e-14	+++++	95.6	91.645	4	5.889e-19	0.2674	0.38	UC
6	p21.32	32613013	rs9271267	6:32613013:C:T	T	C	0.0606	0.0087	3.272e-12	+++++	0	3.486	4	0.48	0.2674	0.38	IBD
6	p21.32	32613029	rs9271268	6:32613029:A:G	A	G	-0.1004	0.0116	4.922e-18	?----	92.4	39.276	3	1.517e-08	0.4205	0.4236	UC
6	p21.32	32613043	rs9271269	6:32613043:G:T	T	G	-0.1004	0.0116	4.922e-18	?----	92.4	39.239	3	1.545e-08	0.4205	0.4236	UC
6	p21.32	32613082	rs4110707	6:32613082:C:G	C	G	-0.222	0.0303	2.358e-13	-----	73.1	14.863	4	0.004994	0.4791	0.3313	CD
6	p21.32	32613092	rs9271270	6:32613092:C:G	C	G	0.1101	0.0127	4.348e-18	?++++	95.9	72.831	3	1.056e-15	0.2694	0.377	UC
6	p21.32	32613092	rs9271270	6:32613092:C:G	C	G	0.0637	0.0103	6.231e-10	?++++	6.4	3.206	3	0.361	0.2694	0.377	IBD
6	p21.32	32613103	rs2894378	6:32613103:A:G	A	G	0.1502	0.0169	6.246e-19	?-+-+	98	147	3	1.169e-31	0.4801	0.3313	CD
6	p21.32	32613103	rs2894378	6:32613103:A:G	A	G	-0.2391	0.0122	1.597e-85	?----	98	151.569	3	1.209e-32	0.7346	0.7679	UC
6	p21.32	32613103	rs2894378	6:32613103:A:G	A	G	-0.0893	0.0102	2.043e-18	?----	85.7	21.035	3	0.0001035	0.7346	0.7679	IBD
6	p21.32	32613117	rs9271272	6:32613117:C:T	T	C	0.1016	0.0117	3.829e-18	?++++	92.3	38.782	3	1.93e-08	0.4215	0.4216	UC
6	p21.32	32613125	rs9271273	6:32613125:A:G	A	G	-0.1016	0.0117	3.829e-18	?----	92.3	38.758	3	1.953e-08	0.4215	0.4216	UC
6	p21.32	32613134	rs2894379	6:32613134:C:T	T	C	0.1674	0.0161	2.545e-25	?+?++	88.4	17.183	2	0.0001857	0.2744	0.244	UC
6	p21.32	32613151	rs12192221	6:32613151:A:G	A	G	-0.1571	0.0275	1.112e-08	?---?	76.6	8.546	2	0.01394	0.4821	0.3313	CD
6	p21.32	32613158	rs9271274	6:32613158:A:C	A	C	0.0727	0.013	2.241e-08	?++++	76.5	12.783	3	0.005131	0.4195	0.4187	UC
6	p21.32	32613184	rs9271275	6:32613184:A:T	A	T	0.0739	0.013	1.311e-08	?++++	75.6	12.287	3	0.006463	0.4215	0.4187	UC
6	p21.32	32613194	rs9271276	6:32613194:A:C	A	C	0.1021	0.0118	5.036e-18	?++++	92.1	37.958	3	2.884e-08	0.4215	0.4187	UC
6	p21.32	32613221	rs9271277	6:32613221:C:T	T	C	0.103	0.0118	2.574e-18	?++++	92.3	39.079	3	1.67e-08	0.4195	0.4137	UC
6	p21.32	32613222	rs12205706	6:32613222:C:T	T	C	0.1572	0.0258	1.108e-09	?++++	66.8	9.043	3	0.02872	0.4831	0.3304	CD
6	p21.32	32613231	rs3129747	6:32613231:C:T	T	C	0.1155	0.0117	5.517e-23	?++++	87.3	23.605	3	3.02e-05	0.3111	0.3502	UC
6	p21.32	32613238	rs3129748	6:32613238:A:T	A	T	-0.1154	0.0117	6.007e-23	?----	87.3	23.702	3	2.883e-05	0.3111	0.3502	UC
6	p21.32	32613239	rs9271278	6:32613239:A:G	A	G	0.1032	0.0118	2.215e-18	?++++	92.3	38.842	3	1.874e-08	0.4185	0.4117	UC
6	p21.32	32613241	rs9271279	6:32613241:A:G	A	G	0.1032	0.0118	2.215e-18	?++++	92.3	38.842	3	1.874e-08	0.4185	0.4117	UC
6	p21.32	32613244	rs3104418	6:32613244:A:G	A	G	-0.1154	0.0117	6.007e-23	?----	87.3	23.702	3	2.883e-05	0.3101	0.3532	UC
6	p21.32	32613245	rs3104417	6:32613245:A:T	A	T	-0.1051	0.0129	3.722e-16	?----	88.2	25.335	3	1.314e-05	0.3101	0.3532	UC
6	p21.32	32613257	rs117672655	6:32613257:A:G	A	G	0.5464	0.0361	9.412e-52	????+	0	0	0	1	0.4821	0.3304	CD
6	p21.32	32613257	rs117672655	6:32613257:A:G	A	G	0.2562	0.0323	2.158e-15	????+	0	0	0	1	0.001988	0.05754	IBD
6	p21.32	32613270	rs9271280	6:32613270:A:T	A	T	-0.1104	0.0127	3.533e-18	?----	95.9	72.584	3	1.194e-15	0.2674	0.3651	UC
6	p21.32	32613270	rs9271280	6:32613270:A:T	A	T	-0.0636	0.0104	9.632e-10	?----	8.9	3.295	3	0.3484	0.2674	0.3651	IBD
6	p21.32	32613282	rs9271281	6:32613282:C:T	T	C	-0.1019	0.0118	5.842e-18	?----	92.2	38.605	3	2.104e-08	0.4165	0.4087	UC
6	p21.32	32613285	rs9271282	6:32613285:C:T	T	C	0.1018	0.0118	6.292e-18	?++++	92.2	38.654	3	2.054e-08	0.4165	0.4087	UC
6	p21.32	32613315	rs9271283	6:32613315:A:T	A	T	-0.1009	0.0117	6.469e-18	?----	92.3	39.152	3	1.612e-08	0.4185	0.4187	UC
6	p21.32	32613319	rs35759989	6:32613319:C:T	T	C	-0.164	0.0266	7.03e-10	?----	66.9	9.07	3	0.02837	0.4821	0.3304	CD
6	p21.32	32613398	rs34471348	6:32613398:C:T	T	C	-0.1539	0.0142	2.273e-27	----+	95.9	97.222	4	3.837e-20	0.1282	0.02083	UC
6	p21.32	32613398	rs34471348	6:32613398:C:T	T	C	-0.0703	0.0118	2.559e-09	--+-+	97.7	170.391	4	8.622e-36	0.1282	0.02083	IBD
6	p21.32	32613413	rs9271284	6:32613413:C:T	T	C	0.101	0.0117	6.004e-18	?++++	92.3	39.029	3	1.712e-08	0.4175	0.4187	UC
6	p21.32	32613416	rs9271285	6:32613416:A:G	A	G	0.1014	0.0117	4.45e-18	?++++	92.5	40.186	3	9.73e-09	0.4175	0.4187	UC
6	p21.32	32613444	rs9271286	6:32613444:A:G	A	G	-0.1014	0.0117	4.45e-18	?----	92.3	38.837	3	1.879e-08	0.4165	0.4206	UC
6	p21.32	32613448	rs56838463	6:32613448:A:C	A	C	-0.0947	0.0167	1.422e-08	?---+	94.1	50.608	3	5.929e-11	0.1282	0.02083	UC
6	p21.32	32613456	rs12212951	6:32613456:C:T	T	C	-0.1405	0.0245	9.769e-09	?----	70.3	10.098	3	0.01775	0.4821	0.3304	CD
6	p21.32	32613476	rs9271287	6:32613476:A:G	A	G	0.1012	0.0117	5.169e-18	?++++	92.3	38.906	3	1.817e-08	0.4175	0.4206	UC
6	p21.32	32613483	rs9271288	6:32613483:A:G	A	G	0.101	0.0117	6.004e-18	?++++	92.3	39.009	3	1.728e-08	0.4175	0.4206	UC
6	p21.32	32613528	rs9271289	6:32613528:C:T	T	C	-0.1013	0.0117	4.796e-18	?----	92.3	38.869	3	1.851e-08	0.4205	0.4216	UC
6	p21.32	32613556	rs3129749	6:32613556:A:G	A	G	0.1414	0.0203	3.272e-12	?++++	94.4	53.158	3	1.696e-11	0.4692	0.3294	CD
6	p21.32	32613556	rs3129749	6:32613556:A:G	A	G	-0.2792	0.0148	2.218e-79	?----	98.3	180.577	3	6.621e-39	0.8628	0.7877	UC
6	p21.32	32613556	rs3129749	6:32613556:A:G	A	G	-0.1177	0.0127	1.902e-20	?----	67.6	9.265	3	0.02597	0.8628	0.7877	IBD
6	p21.32	32613558	rs9271291	6:32613558:A:G	A	G	-0.101	0.0117	6.004e-18	?----	92.3	38.899	3	1.824e-08	0.4215	0.4196	UC
6	p21.32	32613573	rs9271292	6:32613573:C:T	T	C	0.1012	0.0117	5.169e-18	?++++	92.3	38.805	3	1.909e-08	0.4215	0.4196	UC
6	p21.32	32613677	rs10947319	6:32613677:C:T	T	C	0.1427	0.0249	9.989e-09	?++++	70.8	10.291	3	0.01625	0.4831	0.3294	CD
6	p21.32	32613679	rs35421715	6:32613679:A:G	A	G	-0.0946	0.0167	1.473e-08	?---+	94.1	50.662	3	5.775e-11	0.1312	0.02083	UC
6	p21.32	32613682	rs9271293	6:32613682:G:T	T	G	-0.1016	0.0117	3.829e-18	?----	92.2	38.581	3	2.129e-08	0.4105	0.4167	UC
6	p21.32	32613684	rs9271294	6:32613684:A:G	A	G	0.1016	0.0117	3.829e-18	?++++	92.2	38.624	3	2.085e-08	0.4105	0.4167	UC
6	p21.32	32613690	rs9271295	6:32613690:C:T	T	C	0.102	0.0117	2.833e-18	?++++	92.2	38.321	3	2.417e-08	0.4125	0.4187	UC
6	p21.32	32613723	rs55660658	6:32613723:A:G	A	G	-0.0946	0.0167	1.473e-08	?---+	94.1	50.646	3	5.821e-11	0.1302	0.02083	UC
6	p21.32	32613724	rs9271296	6:32613724:A:G	A	G	0.1011	0.0117	5.571e-18	?++++	92.3	38.848	3	1.87e-08	0.4155	0.4196	UC
6	p21.32	32613725	rs3104416	6:32613725:C:T	T	C	0.1488	0.0169	1.312e-18	?-+-+	98	146.986	3	1.177e-31	0.4831	0.3304	CD
6	p21.32	32613725	rs3104416	6:32613725:C:T	T	C	-0.2384	0.0122	4.922e-85	?----	98	152.495	3	7.63e-33	0.7316	0.7669	UC
6	p21.32	32613725	rs3104416	6:32613725:C:T	T	C	-0.0892	0.0102	2.228e-18	?----	85.5	20.623	3	0.000126	0.7316	0.7669	IBD
6	p21.32	32613738	rs3129750	6:32613738:A:G	A	G	0.1414	0.0203	3.272e-12	?++++	94.4	53.125	3	1.725e-11	0.4831	0.3304	CD
6	p21.32	32613738	rs3129750	6:32613738:A:G	A	G	-0.2794	0.0148	1.718e-79	?----	98.3	180.892	3	5.661e-39	0.8618	0.7877	UC
6	p21.32	32613738	rs3129750	6:32613738:A:G	A	G	-0.1178	0.0127	1.766e-20	?----	67.6	9.263	3	0.02599	0.8618	0.7877	IBD
6	p21.32	32613760	rs9271299	6:32613760:C:G	C	G	-0.101	0.0117	6.004e-18	?----	92.3	38.84	3	1.877e-08	0.4185	0.4206	UC
6	p21.32	32613837	rs9271301	6:32613837:C:T	T	C	-0.1099	0.0127	4.992e-18	?----	95.9	72.732	3	1.11e-15	0.2694	0.374	UC
6	p21.32	32613837	rs9271301	6:32613837:C:T	T	C	-0.0636	0.0103	6.627e-10	?----	6.8	3.218	3	0.3593	0.2694	0.374	IBD
6	p21.32	32613844	rs9271302	6:32613844:C:T	T	C	0.101	0.0117	6.004e-18	?++++	92.3	38.881	3	1.84e-08	0.4225	0.4167	UC
6	p21.32	32613851	rs73728237	6:32613851:C:T	T	C	0.1612	0.0266	1.36e-09	?++++	68.4	9.503	3	0.0233	0.4841	0.3095	CD
6	p21.32	32613870	rs9271303	6:32613870:A:G	A	G	0.1138	0.0133	1.165e-17	?++?+	94.2	34.723	2	2.884e-08	0.4185	0.4157	UC
6	p21.32	32613871	rs9271304	6:32613871:A:G	A	G	-0.101	0.0117	6.004e-18	?----	92.3	38.962	3	1.769e-08	0.4185	0.4157	UC
6	p21.32	32613872	rs9271305	6:32613872:C:T	T	C	-0.101	0.0117	6.004e-18	?----	92.3	38.962	3	1.769e-08	0.4185	0.4157	UC
6	p21.32	32613873	rs62406297	6:32613873:A:G	A	G	0.1442	0.0224	1.215e-10	?+++-	87.2	23.515	3	3.154e-05	0.05666	0.00496	UC
6	p21.32	32613881	rs9271306	6:32613881:A:G	A	G	0.101	0.0117	6.004e-18	?++++	92.3	38.962	3	1.768e-08	0.4205	0.4167	UC
6	p21.32	32613905	rs28362365	6:32613905:A:C	A	C	0.2009	0.024	5.721e-17	?+??+	81.3	5.346	1	0.02077	0.4205	0.4177	UC
6	p21.32	32613906	rs28362366	6:32613906:C:T	T	C	-0.201	0.024	5.522e-17	?-??-	81.4	5.362	1	0.02057	0.4205	0.4177	UC
6	p21.32	32613907	rs1966002	6:32613907:G:T	T	G	0.1586	0.0144	3.276e-28	?++?+	99.1	226.318	2	7.174e-50	0.8638	0.7897	UC
6	p21.32	32613917	rs9271307	6:32613917:A:G	A	G	-0.1011	0.0117	5.571e-18	?----	92.3	38.764	3	1.947e-08	0.4205	0.4187	UC
6	p21.32	32613935	rs55873471	6:32613935:A:G	A	G	-0.1541	0.0143	4.458e-27	----+	95.9	98.291	4	2.273e-20	0.1292	0.02183	UC
6	p21.32	32613935	rs55873471	6:32613935:A:G	A	G	-0.0704	0.0119	3.299e-09	--+-+	97.7	171.345	4	5.381e-36	0.1292	0.02183	IBD
6	p21.32	32613955	.	6:32613955:G:GA	G	GA	-0.1468	0.018	3.476e-16	???--	96.3	26.914	1	2.127e-07	0.5765	0.5883	UC
6	p21.32	32613963	NA	6:32613963:A:AT	A	AT	-0.2194	0.0204	5.619e-27	??--?	0	0.655	1	0.4182	NA	NA	UC
6	p21.32	32613963	NA	6:32613963:A:AT	A	AT	-0.1686	0.017	3.489e-23	??--?	72.3	3.613	1	0.05733	NA	NA	IBD
6	p21.32	32613977	rs2894275	6:32613977:G:T	T	G	0.1077	0.0113	1.558e-21	++?++	92	37.281	3	4.012e-08	0.4215	0.4216	UC
6	p21.32	32613977	rs2894275	6:32613977:G:T	T	G	0.0516	0.0092	2.039e-08	++?++	0	0.933	3	0.8174	0.4215	0.4216	IBD
6	p21.32	32613983	rs59448291	6:32613983:G:GTGACTCATA	G	GTGACTCATA	0.2867	0.0393	2.983e-13	??+?+	94.7	18.856	1	1.41e-05	0.4831	0.3304	CD
6	p21.32	32613984	NA	6:32613984:A:T	A	T	-0.2018	0.0252	1.166e-15	?-?-?	88.8	8.946	1	0.00278	NA	NA	UC
6	p21.32	32613984	NA	6:32613984:A:T	A	T	-0.1531	0.021	3.089e-13	?-?-?	75.5	4.088	1	0.04319	NA	NA	IBD
6	p21.32	32613985	rs56387699	6:32613985:A:G	A	G	-0.2864	0.0393	3.157e-13	??-?-	94.7	18.865	1	1.403e-05	0.4821	0.3244	CD
6	p21.32	32613985	rs568183223	6:32613985:G:GACTCATAAA	G	GACTCATAAA	-0.2018	0.0252	1.166e-15	?-?-?	88.8	8.946	1	0.00278	0.1173	0.01984	UC
6	p21.32	32613985	rs568183223	6:32613985:G:GACTCATAAA	G	GACTCATAAA	-0.1531	0.021	3.089e-13	?-?-?	75.5	4.088	1	0.04319	0.1173	0.01984	IBD
6	p21.32	32614001	rs2395223	6:32614001:C:T	T	C	-0.1005	0.0098	1.123e-24	-----	89.8	39.144	4	6.504e-08	0.4235	0.4216	UC
6	p21.32	32614001	rs2395223	6:32614001:C:T	T	C	-0.0466	0.008	5.711e-09	-----	0	2.54	4	0.6375	0.4235	0.4216	IBD
6	p21.32	32614005	rs1966001	6:32614005:C:T	T	C	-0.2759	0.0126	2.79e-106	-----	97.8	181.398	4	3.735e-38	0.8648	0.7897	UC
6	p21.32	32614005	rs1966001	6:32614005:C:T	T	C	-0.1264	0.0107	3.341e-32	-----	63.5	10.949	4	0.02714	0.8648	0.7897	IBD
6	p21.32	32614068	rs5875380	6:32614068:C:CG	CG	C	-0.0892	0.0118	4.052e-14	-?---	75.8	12.4	3	0.006132	0.4215	0.4196	UC
6	p21.32	32614112	rs4530903	6:32614112:C:T	T	C	0.1546	0.0143	3.047e-27	++++-	96	99.958	4	1.004e-20	0.1262	0.02083	UC
6	p21.32	32614112	rs4530903	6:32614112:C:T	T	C	0.0701	0.0119	3.844e-09	++-+-	97.7	171.482	4	5.028e-36	0.1262	0.02083	IBD
6	p21.32	32614136	rs4404800	6:32614136:A:G	A	G	-0.0947	0.0167	1.422e-08	?---+	94.1	50.591	3	5.979e-11	0.1292	0.02083	UC
6	p21.32	32614145	rs522308	6:32614145:C:T	T	C	-0.2086	0.0109	1.228e-81	-----	93.6	62.03	4	1.086e-12	0.3082	0.1091	UC
6	p21.32	32614145	rs522308	6:32614145:C:T	T	C	-0.1236	0.0089	7.527e-44	-----	72.7	14.661	4	0.005458	0.3082	0.1091	IBD
6	p21.32	32614152	rs34704034	6:32614152:A:G	A	G	-0.1697	0.0232	2.58e-13	-----	59.7	9.931	4	0.0416	0.4831	0.3254	CD
6	p21.32	32614173	.	6:32614173:A:AG	A	AG	-0.1167	0.0134	3.067e-18	??---	94	33.277	2	5.941e-08	0.4235	0.4196	UC
6	p21.32	32614196	rs521539	6:32614196:A:G	A	G	-0.2089	0.0115	9.732e-74	-----	88.1	33.575	4	9.109e-07	0.2167	0.2401	UC
6	p21.32	32614196	rs521539	6:32614196:A:G	A	G	-0.113	0.0093	5.699e-34	-----	88	33.251	4	1.061e-06	0.2167	0.2401	IBD
6	p21.32	32614205	rs521512	6:32614205:C:T	T	C	0.1015	0.0117	4.128e-18	?++++	92.2	38.499	3	2.216e-08	0.4235	0.4196	UC
6	p21.32	32614205	rs521512	6:32614205:C:T	T	C	0.047	0.008	4.228e-09	+++++	0	2.867	4	0.5804	0.4235	0.4196	IBD
6	p21.32	32614219	rs56361357	6:32614219:A:C	A	C	-0.1603	0.0244	5.043e-11	-----	1.6	4.066	4	0.3971	0.03777	0.03571	UC
6	p21.32	32614226	rs641685	6:32614226:A:G	A	G	-0.1006	0.0116	4.231e-18	?----	92.3	39.033	3	1.708e-08	0.4235	0.4206	UC
6	p21.32	32614226	rs641685	6:32614226:A:G	A	G	-0.0474	0.008	3.123e-09	-----	0	3.077	4	0.545	0.4235	0.4206	IBD
6	p21.32	32614298	rs642093	6:32614298:A:G	A	G	-0.0796	0.0111	7.436e-13	-----	96.3	106.907	4	3.323e-22	0.2266	0.2649	UC
6	p21.32	32614298	rs642093	6:32614298:A:G	A	G	-0.0623	0.0092	1.272e-11	-----	70.9	13.739	4	0.008178	0.2266	0.2649	IBD
6	p21.32	32614412	rs3129751	6:32614412:A:C	A	C	0.1334	0.0157	1.949e-17	+++++	86.1	28.713	4	8.939e-06	0.495	0.3254	CD
6	p21.32	32614412	rs3129751	6:32614412:A:C	A	C	0.2467	0.0134	1.083e-75	+++++	81.6	21.703	4	0.0002297	0.1551	0.06647	UC
6	p21.32	32614412	rs3129751	6:32614412:A:C	A	C	0.1904	0.0109	2.516e-68	+++++	86.3	29.263	4	6.913e-06	0.1551	0.06647	IBD
6	p21.32	32614413	rs5004275	6:32614413:A:G	A	G	-0.1006	0.0116	4.231e-18	?----	92.3	39.017	3	1.722e-08	0.4225	0.4216	UC
6	p21.32	32614413	rs5004275	6:32614413:A:G	A	G	-0.0473	0.008	3.37e-09	-----	0	2.986	4	0.5601	0.4225	0.4216	IBD
6	p21.32	32614417	NA	6:32614417:A:C	A	C	0.1059	0.0171	5.904e-10	?+++?	92.1	25.347	2	3.134e-06	NA	NA	UC
6	p21.32	32614498	rs2858859	6:32614498:A:G	A	G	-0.1005	0.0116	4.563e-18	?----	92.3	38.907	3	1.816e-08	0.4225	0.4216	UC
6	p21.32	32614498	rs2858859	6:32614498:A:G	A	G	-0.0465	0.008	6.155e-09	-----	0	2.715	4	0.6066	0.4225	0.4216	IBD
6	p21.32	32614506	rs117916130	6:32614506:C:G	C	G	-0.4898	0.0843	6.24e-09	????-	0	0	0	1	0.494	0.3244	CD
6	p21.32	32614511	rs4504507	6:32614511:C:T	T	C	0.1548	0.0143	2.616e-27	++++-	96	98.875	4	1.707e-20	0.1282	0.02083	UC
6	p21.32	32614511	rs4504507	6:32614511:C:T	T	C	0.0706	0.0119	2.979e-09	++-+-	97.7	171.235	4	5.681e-36	0.1282	0.02083	IBD
6	p21.32	32614543	rs73728240	6:32614543:A:T	A	T	-0.1687	0.0232	3.554e-13	-----	59.3	9.836	4	0.04328	0.495	0.3254	CD
6	p21.32	32614555	rs5004276	6:32614555:A:G	A	G	-0.1009	0.0116	3.37e-18	?----	92.2	38.692	3	2.017e-08	0.4225	0.4216	UC
6	p21.32	32614555	rs5004276	6:32614555:A:G	A	G	-0.0476	0.008	2.681e-09	-----	0	3.037	4	0.5516	0.4225	0.4216	IBD
6	p21.32	32614577	rs5004277	6:32614577:C:T	T	C	-0.1004	0.0116	4.922e-18	?----	92.3	39.122	3	1.635e-08	0.4215	0.4216	UC
6	p21.32	32614577	rs5004277	6:32614577:C:T	T	C	-0.0481	0.008	1.827e-09	-----	0	3.56	4	0.4688	0.4215	0.4216	IBD
6	p21.32	32614624	rs5004278	6:32614624:C:G	C	G	-0.1138	0.0114	1.819e-23	?----	84.6	19.433	3	0.0002224	0.4602	0.5208	UC
6	p21.32	32614624	rs5004278	6:32614624:C:G	C	G	-0.0437	0.0079	3.172e-08	-----	16.6	4.795	4	0.309	0.4602	0.5208	IBD
6	p21.32	32614629	rs5004279	6:32614629:C:G	C	G	0.0916	0.0143	1.498e-10	?++-+	89.8	29.34	3	1.9e-06	0.4732	0.3254	CD
6	p21.32	32614629	rs5004279	6:32614629:C:G	C	G	-0.1136	0.0114	2.171e-23	?----	84.4	19.191	3	0.0002496	0.4602	0.5208	UC
6	p21.32	32614657	rs28614783	6:32614657:C:T	T	C	0.1677	0.0232	4.885e-13	+++++	59	9.756	4	0.04475	0.4771	0.3254	CD
6	p21.32	32614658	rs7451962	6:32614658:A:G	A	G	-0.1004	0.0116	4.922e-18	?----	92.3	39.063	3	1.683e-08	0.4225	0.4196	UC
6	p21.32	32614674	rs9271322	6:32614674:C:T	T	C	-0.1108	0.0127	2.676e-18	?----	95.8	72.165	3	1.468e-15	0.2694	0.376	UC
6	p21.32	32614674	rs9271322	6:32614674:C:T	T	C	-0.064	0.0103	5.179e-10	?----	5.7	3.183	3	0.3643	0.2694	0.376	IBD
6	p21.32	32614705	rs9271324	6:32614705:C:G	C	G	0.1007	0.0116	3.922e-18	?++++	92.3	39.008	3	1.729e-08	0.4205	0.4196	UC
6	p21.32	32614715	rs28380113	6:32614715:C:T	T	C	0.0948	0.0167	1.374e-08	?+++-	94.1	50.662	3	5.775e-11	0.1282	0.02083	UC
6	p21.32	32614750	rs9271326	6:32614750:C:T	T	C	-0.1113	0.0127	1.888e-18	?----	95.8	71.736	3	1.813e-15	0.2694	0.377	UC
6	p21.32	32614750	rs9271326	6:32614750:C:T	T	C	-0.0644	0.0103	4.041e-10	?----	5.1	3.162	3	0.3673	0.2694	0.377	IBD
6	p21.32	32614756	rs9271327	6:32614756:C:G	C	G	-0.1008	0.0116	3.635e-18	?----	92.3	38.85	3	1.868e-08	0.4264	0.4216	UC
6	p21.32	32614764	rs62406298	6:32614764:A:G	A	G	-0.1607	0.0196	2.424e-16	----+	84.5	25.804	4	3.466e-05	0.05765	0.00496	UC
6	p21.32	32614764	rs62406298	6:32614764:A:G	A	G	-0.11	0.0164	1.982e-11	----+	73	14.838	4	0.00505	0.05765	0.00496	IBD
6	p21.32	32614771	rs9271328	6:32614771:A:G	A	G	0.1143	0.0114	1.168e-23	?++++	84.5	19.309	3	0.000236	0.4642	0.5228	UC
6	p21.32	32614771	rs9271328	6:32614771:A:G	A	G	0.0448	0.0079	1.421e-08	+++++	29.5	5.671	4	0.2251	0.4642	0.5228	IBD
6	p21.32	32614781	rs62406299	6:32614781:C:G	C	G	0.1604	0.0196	2.753e-16	++++-	84.4	25.722	4	3.601e-05	0.05765	0.00496	UC
6	p21.32	32614781	rs62406299	6:32614781:C:G	C	G	0.1097	0.0164	2.247e-11	++++-	72.9	14.755	4	0.005236	0.05765	0.00496	IBD
6	p21.32	32614800	rs3104415	6:32614800:A:C	A	C	0.0708	0.0127	2.478e-08	?++++	89.8	29.358	3	1.883e-06	0.3579	0.3095	UC
6	p21.32	32614824	rs34656207	6:32614824:C:T	T	C	-0.0998	0.0125	1.417e-15	?----	87.3	23.69	3	2.899e-05	0.3936	0.4077	UC
6	p21.32	32614824	rs34656207	6:32614824:C:T	T	C	-0.0628	0.0105	2.218e-09	?----	76.3	12.633	3	0.005501	0.3936	0.4077	IBD
6	p21.32	32614826	NA	6:32614826:A:G	A	G	-0.0917	0.0128	7.832e-13	?---?	0	1.761	2	0.4146	NA	NA	UC
6	p21.32	32614826	NA	6:32614826:A:G	A	G	-0.0614	0.0107	9.562e-09	?---?	80.7	10.343	2	0.005677	NA	NA	IBD
6	p21.32	32614827	rs35186928	6:32614827:A:G	A	G	-0.0946	0.0124	2.365e-14	?----	88.5	26.177	3	8.757e-06	0.3936	0.4077	UC
6	p21.32	32614827	rs35186928	6:32614827:A:G	A	G	-0.0593	0.0105	1.627e-08	?----	80.9	15.724	3	0.001292	0.3936	0.4077	IBD
6	p21.32	32614835	rs3104414	6:32614835:A:G	A	G	-0.0893	0.0118	3.796e-14	?----	90.8	32.645	3	3.826e-07	0.3559	0.3065	UC
6	p21.32	32614835	rs3104414	6:32614835:A:G	A	G	-0.0611	0.0097	2.996e-10	?--+-	82.1	16.802	3	0.0007762	0.3559	0.3065	IBD
6	p21.32	32614858	rs9271329	6:32614858:A:G	A	G	0.1037	0.0099	1.128e-25	+++++	89.7	38.792	4	7.689e-08	0.4245	0.4246	UC
6	p21.32	32614858	rs9271329	6:32614858:A:G	A	G	0.0483	0.008	1.565e-09	+++++	0	3.402	4	0.4929	0.4245	0.4246	IBD
6	p21.32	32614863	rs9271330	6:32614863:A:G	A	G	-0.1103	0.0126	2.06e-18	?----	95.8	72.257	3	1.402e-15	0.2704	0.3819	UC
6	p21.32	32614863	rs9271330	6:32614863:A:G	A	G	-0.0641	0.0103	4.868e-10	?----	5.5	3.173	3	0.3657	0.2704	0.3819	IBD
6	p21.32	32614873	rs3104413	6:32614873:C:G	C	G	0.2209	0.0153	2.988e-47	?++++	65.2	8.626	3	0.0347	0.1541	0.12	UC
6	p21.32	32614873	rs3104413	6:32614873:C:G	C	G	0.1189	0.0123	4.178e-22	?+++-	91.4	34.901	3	1.278e-07	0.1541	0.12	IBD
6	p21.32	32614892	rs117379049	6:32614892:A:C	A	C	0.3187	0.0412	1.03e-14	????+	0	0	0	1	0.495	0.3254	CD
6	p21.32	32614892	rs117379049	6:32614892:A:C	A	C	0.2259	0.0353	1.56e-10	????+	0	0	0	1	0	0.06448	IBD
6	p21.32	32614895	rs9271331	6:32614895:C:T	T	C	-0.1008	0.0117	6.971e-18	?----	92.3	38.994	3	1.741e-08	0.4225	0.4187	UC
6	p21.32	32614897	rs9271332	6:32614897:C:T	T	C	0.1016	0.0117	3.829e-18	?++++	92.2	38.481	3	2.236e-08	0.4225	0.4187	UC
6	p21.32	32614901	rs9271333	6:32614901:C:T	T	C	-0.1105	0.0127	3.296e-18	?----	95.8	72.281	3	1.386e-15	0.2704	0.377	UC
6	p21.32	32614901	rs9271333	6:32614901:C:T	T	C	-0.0641	0.0103	4.868e-10	?----	6	3.191	3	0.3631	0.2704	0.377	IBD
6	p21.32	32614934	rs9271334	6:32614934:A:C	A	C	0.1093	0.0126	4.15e-18	?++++	95.9	72.979	3	9.822e-16	0.2684	0.378	UC
6	p21.32	32614934	rs9271334	6:32614934:A:C	A	C	0.0635	0.0102	4.801e-10	?++++	6.8	3.218	3	0.3592	0.2684	0.378	IBD
6	p21.32	32614984	rs149902168	6:32614984:A:C	A	C	0.187	0.0337	2.874e-08	++++?	0	1.237	3	0.7442	0.0159	0.0009921	UC
6	p21.32	32614995	rs62406300	6:32614995:A:G	A	G	0.1599	0.0197	4.788e-16	++++-	84.4	25.718	4	3.608e-05	0.05765	0.00496	UC
6	p21.32	32614995	rs62406300	6:32614995:A:G	A	G	0.1089	0.0165	4.112e-11	++++-	72.9	14.75	4	0.005248	0.05765	0.00496	IBD
6	p21.32	32615019	rs13204672	6:32615019:A:G	A	G	-0.1367	0.0177	1.135e-14	-----	60.8	10.199	4	0.0372	0.498	0.3254	CD
6	p21.32	32615030	rs62406301	6:32615030:A:C	A	C	-0.1593	0.0198	8.593e-16	----+	84.4	25.596	4	3.817e-05	0.05765	0.00496	UC
6	p21.32	32615030	rs62406301	6:32615030:A:C	A	C	-0.1086	0.0165	4.647e-11	----+	72.8	14.688	4	0.005395	0.05765	0.00496	IBD
6	p21.32	32615066	NA	6:32615066:A:T	A	T	-0.1729	0.0253	8.258e-12	?--??	88.4	8.603	1	0.003357	NA	NA	UC
6	p21.32	32615066	NA	6:32615066:A:T	A	T	-0.1232	0.0213	7.293e-09	?--??	85	6.672	1	0.009794	NA	NA	IBD
6	p21.32	32615100	rs9271336	6:32615100:A:G	A	G	-0.1084	0.0117	1.952e-20	?----	91.5	35.179	3	1.117e-07	0.4225	0.4206	UC
6	p21.32	32615104	rs9271337	6:32615104:C:T	T	C	-0.1084	0.0117	1.952e-20	?----	91.5	35.176	3	1.118e-07	0.4225	0.4206	UC
6	p21.32	32615108	rs9271338	6:32615108:G:T	T	G	0.1084	0.0117	1.952e-20	?++++	91.5	35.182	3	1.115e-07	0.4225	0.4206	UC
6	p21.32	32615114	rs9271339	6:32615114:C:T	T	C	0.1084	0.0117	1.952e-20	?++++	91.5	35.175	3	1.119e-07	0.4225	0.4187	UC
6	p21.32	32615120	rs117356394	6:32615120:A:G	A	G	0.4774	0.0303	6.269e-56	?++?+	90.2	20.392	2	3.732e-05	0.01193	0.1508	UC
6	p21.32	32615120	rs117356394	6:32615120:A:G	A	G	0.2648	0.0224	3.025e-32	?++?+	0	0.864	2	0.6493	0.01193	0.1508	IBD
6	p21.32	32615155	rs9271340	6:32615155:C:T	T	C	-0.0939	0.0144	6.992e-11	?--+-	89.4	28.249	3	3.22e-06	0.1869	0.3264	CD
6	p21.32	32615155	rs9271340	6:32615155:C:T	T	C	0.1153	0.0115	1.171e-23	?++++	84	18.799	3	0.0003009	0.4612	0.5218	UC
6	p21.32	32615161	.	6:32615161:A:AG	A	AG	-0.1321	0.0145	8.212e-20	??---	96.8	62.777	2	2.334e-14	0.2704	0.38	UC
6	p21.32	32615161	.	6:32615161:A:AG	A	AG	-0.0654	0.0117	2.274e-08	??---	35.7	3.109	2	0.2113	0.2704	0.38	IBD
6	p21.32	32615192	rs112627226	6:32615192:C:T	T	C	-0.1495	0.0147	2.697e-24	----+	96	99.108	4	1.523e-20	0.1133	0.02083	UC
6	p21.32	32615203	rs112270441	6:32615203:C:T	T	C	0.0949	0.0167	1.326e-08	?+++-	94.1	50.615	3	5.91e-11	0.1282	0.02183	UC
6	p21.32	32615221	rs118008956	6:32615221:C:T	T	C	0.4615	0.0279	1.852e-61	+++++	83.4	24.096	4	7.64e-05	0.01093	0.1508	UC
6	p21.32	32615221	rs118008956	6:32615221:C:T	T	C	0.2511	0.0208	1.483e-33	+++++	0	3.71	4	0.4467	0.01093	0.1508	IBD
6	p21.32	32615228	rs6917212	6:32615228:C:G	C	G	0.0995	0.0098	3.211e-24	+++++	85.4	27.33	4	1.705e-05	0.4354	0.4712	UC
6	p21.32	32615228	rs6917212	6:32615228:C:G	C	G	0.0497	0.008	5.215e-10	+++++	0	1.887	4	0.7566	0.4354	0.4712	IBD
6	p21.32	32615249	rs13204933	6:32615249:A:G	A	G	-0.1422	0.0183	7.818e-15	----?	68.1	9.4	3	0.02442	0.1948	0.3254	CD
6	p21.32	32615249	rs13204933	6:32615249:A:G	A	G	0.1144	0.0164	3.045e-12	++++?	87	23.108	3	3.835e-05	0.1531	0.04365	UC
6	p21.32	32615250	rs3129753	6:32615250:C:G	C	G	-0.2151	0.0156	2.991e-43	?----	44.2	5.375	3	0.1463	0.1551	0.121	UC
6	p21.32	32615250	rs3129753	6:32615250:C:G	C	G	-0.1246	0.0125	2.104e-23	?----	90	30.105	3	1.312e-06	0.1551	0.121	IBD
6	p21.32	32615269	rs3129754	6:32615269:A:G	A	G	0.066	0.0113	5.198e-09	?++++	92.9	42.489	3	3.159e-09	0.4374	0.3611	UC
6	p21.32	32615274	rs35484705	6:32615274:C:T	T	C	-0.0649	0.0113	9.281e-09	?----	93.1	43.363	3	2.061e-09	0.4374	0.3611	UC
6	p21.32	32615279	rs35558953	6:32615279:C:T	T	C	-0.0644	0.0113	1.204e-08	?----	92.9	42.141	3	3.745e-09	0.4374	0.3611	UC
6	p21.32	32615280	rs3129755	6:32615280:A:G	A	G	0.0699	0.0112	4.346e-10	?++++	80.2	15.174	3	0.001674	0.5905	0.4048	UC
6	p21.32	32615322	rs6605556	6:32615322:A:G	A	G	0.2251	0.0154	2.192e-48	?++++	60.3	7.552	3	0.05625	0.1571	0.121	UC
6	p21.32	32615322	rs6605556	6:32615322:A:G	A	G	0.1213	0.0124	1.342e-22	?+++-	91.5	35.283	3	1.062e-07	0.1571	0.121	IBD
6	p21.32	32615345	rs9271342	6:32615345:C:G	C	G	-0.1103	0.0132	6.485e-17	?----	96.6	88.292	3	5.097e-19	0.2256	0.2679	UC
6	p21.32	32615345	rs9271342	6:32615345:C:G	C	G	-0.069	0.011	3.548e-10	?----	76.1	12.533	3	0.005764	0.2256	0.2679	IBD
6	p21.32	32615348	rs4959103	6:32615348:C:T	T	C	0.0634	0.0113	2.016e-08	?++++	88.6	26.25	3	8.456e-06	0.4563	0.4137	UC
6	p21.32	32615352	rs4959104	6:32615352:C:T	T	C	0.0633	0.0113	2.122e-08	?++++	88.6	26.229	3	8.54e-06	0.4563	0.4127	UC
6	p21.32	32615369	rs4959105	6:32615369:C:T	T	C	-0.1134	0.0116	1.429e-22	?----	83.5	18.162	3	0.0004073	0.328	0.3929	UC
6	p21.32	32615382	rs4959106	6:32615382:C:T	T	C	0.0636	0.0112	1.358e-08	?++++	88.5	26.147	3	8.886e-06	0.4563	0.4167	UC
6	p21.32	32615411	rs113979555	6:32615411:A:G	A	G	0.1528	0.0143	1.192e-26	++++-	95.8	95.641	4	8.327e-20	0.1272	0.02083	UC
6	p21.32	32615411	rs113979555	6:32615411:A:G	A	G	0.0698	0.0119	4.477e-09	++-+-	97.6	169.44	4	1.379e-35	0.1272	0.02083	IBD
6	p21.32	32615417	rs6931044	6:32615417:G:T	T	G	-0.0645	0.0113	1.143e-08	?----	92.4	39.324	3	1.482e-08	0.4394	0.3651	UC
6	p21.32	32615421	rs7756741	6:32615421:A:T	A	T	-0.1109	0.0132	4.408e-17	?----	96.6	87.867	3	6.291e-19	0.2276	0.2669	UC
6	p21.32	32615421	rs7756741	6:32615421:A:T	A	T	-0.0692	0.011	3.156e-10	?----	76	12.519	3	0.0058	0.2276	0.2669	IBD
6	p21.32	32615423	rs6941393	6:32615423:A:G	A	G	-0.178	0.0135	1.068e-39	?----	74.1	11.562	3	0.009047	0.2177	0.2381	UC
6	p21.32	32615423	rs6941393	6:32615423:A:G	A	G	-0.0847	0.0109	7.809e-15	?----	59.8	7.466	3	0.05843	0.2177	0.2381	IBD
6	p21.32	32615429	rs6941395	6:32615429:A:G	A	G	-0.2227	0.0153	5.385e-48	?----	63.4	8.201	3	0.04204	0.1571	0.121	UC
6	p21.32	32615429	rs6941395	6:32615429:A:G	A	G	-0.1198	0.0123	2.039e-22	?---+	91.4	35.043	3	1.193e-07	0.1571	0.121	IBD
6	p21.32	32615435	rs28383221	6:32615435:A:G	A	G	0.069	0.0112	7.242e-10	?++++	55.8	6.791	3	0.07888	0.6093	0.4603	UC
6	p21.32	32615478	rs13208475	6:32615478:C:T	T	C	0.1064	0.0156	9.072e-12	+++++	41.5	6.84	4	0.1446	0.1879	0.3254	CD
6	p21.32	32615478	rs13208475	6:32615478:C:T	T	C	-0.0762	0.0139	4.205e-08	----+	90.5	42.174	4	1.536e-08	0.1958	0.1558	UC
6	p21.32	32615497	rs13208697	6:32615497:G:T	T	G	0.1077	0.0156	5.061e-12	+++++	41.3	6.809	4	0.1463	0.1948	0.3254	CD
6	p21.32	32615497	rs13208697	6:32615497:G:T	T	G	-0.0761	0.0139	4.38e-08	----+	90.4	41.866	4	1.778e-08	0.1958	0.1567	UC
6	p21.32	32615518	rs141464391	6:32615518:A:G	A	G	-0.4924	0.0844	5.407e-09	????-	0	0	0	1	0.0795	0.3254	CD
6	p21.32	32615522	rs34850435	6:32615522:C:T	T	C	-0.0605	0.0096	2.937e-10	-----	84.9	26.475	4	2.537e-05	0.4563	0.4167	UC
6	p21.32	32615580	rs6931277	6:32615580:A:T	A	T	0.2517	0.0129	8.745e-85	+++++	82.5	22.911	4	0.0001319	0.1561	0.124	UC
6	p21.32	32615580	rs6931277	6:32615580:A:T	A	T	0.149	0.0104	1.486e-46	++++-	92.9	56.072	4	1.937e-11	0.1561	0.124	IBD
6	p21.32	32615624	rs7760731	6:32615624:A:C	A	C	-0.0778	0.0111	2.4e-12	+----	96.3	108.89	4	1.255e-22	0.2266	0.2649	UC
6	p21.32	32615624	rs7760731	6:32615624:A:C	A	C	-0.0618	0.0092	1.85e-11	-----	71.4	13.991	4	0.007325	0.2266	0.2649	IBD
6	p21.32	32615626	rs35128369	6:32615626:A:G	A	G	0.0636	0.0113	1.82e-08	?++++	88.6	26.246	3	8.471e-06	0.4553	0.4157	UC
6	p21.32	32615628	rs28383222	6:32615628:A:G	A	G	0.1374	0.0176	5.865e-15	+++++	60.5	10.121	4	0.03843	0.0795	0.3244	CD
6	p21.32	32615640	rs111553658	6:32615640:C:T	T	C	0.0948	0.0167	1.374e-08	?+++-	94	50.385	3	6.616e-11	0.1282	0.02083	UC
6	p21.32	32615649	rs35029150	6:32615649:G:T	T	G	0.0609	0.0096	2.242e-10	+++++	84.9	26.457	4	2.559e-05	0.4563	0.4157	UC
6	p21.32	32615691	rs9271346	6:32615691:C:T	T	C	0.1026	0.0186	3.465e-08	?++++	87.4	23.867	3	2.663e-05	0.0795	0.3363	CD
6	p21.32	32615691	rs9271346	6:32615691:C:T	T	C	-0.2399	0.0141	6.446e-65	?----	97.5	120.169	3	7.096e-26	0.835	0.7232	UC
6	p21.32	32615691	rs9271346	6:32615691:C:T	T	C	-0.1068	0.0121	1.081e-18	?----	52.9	6.365	3	0.09516	0.835	0.7232	IBD
6	p21.32	32615700	rs28383223	6:32615700:C:T	T	C	-0.069	0.0112	7.242e-10	?----	55.2	6.703	3	0.08199	0.6064	0.4583	UC
6	p21.32	32615713	rs35534739	6:32615713:A:G	A	G	0.0633	0.0113	2.122e-08	?++++	88.5	26.195	3	8.684e-06	0.4513	0.4137	UC
6	p21.32	32615719	rs34341844	6:32615719:A:G	A	G	-0.0633	0.0113	2.122e-08	?----	88.5	26.195	3	8.684e-06	0.4513	0.4137	UC
6	p21.32	32615752	rs6941972	6:32615752:A:G	A	G	-0.1774	0.0138	8.055e-38	?----	72.5	10.904	3	0.01225	0.2137	0.2371	UC
6	p21.32	32615752	rs6941972	6:32615752:A:G	A	G	-0.0847	0.0111	2.336e-14	?----	61.7	7.826	3	0.04974	0.2137	0.2371	IBD
6	p21.32	32615763	rs12661806	6:32615763:A:T	A	T	-0.1814	0.0319	1.297e-08	-----	55.4	8.962	4	0.06206	0.0169	0.01984	UC
6	p21.32	32615766	rs9271347	6:32615766:A:G	A	G	-0.1388	0.0212	5.864e-11	?----	94.5	54.405	3	9.196e-12	0.0775	0.2897	CD
6	p21.32	32615766	rs9271347	6:32615766:A:G	A	G	0.2978	0.0153	2.216e-84	?++++	98.1	161.07	3	1.077e-34	0.8787	0.8363	UC
6	p21.32	32615766	rs9271347	6:32615766:A:G	A	G	0.1322	0.0132	1.308e-23	?++++	49.5	5.938	3	0.1147	0.8787	0.8363	IBD
6	p21.32	32615780	rs34599306	6:32615780:C:G	C	G	0.0634	0.0113	2.016e-08	?++++	88.5	26.102	3	9.08e-06	0.4523	0.4117	UC
6	p21.32	32615799	rs28752514	6:32615799:C:T	T	C	0.0688	0.0112	8.105e-10	?++++	55.6	6.76	3	0.07996	0.6064	0.4544	UC
6	p21.32	32615826	rs28752515	6:32615826:A:G	A	G	-0.0689	0.0112	7.662e-10	?----	56.2	6.846	3	0.07698	0.6074	0.4494	UC
6	p21.32	32615828	rs34341095	6:32615828:A:G	A	G	0.0635	0.0113	1.915e-08	?++++	88.6	26.275	3	8.351e-06	0.4533	0.4058	UC
6	p21.32	32615833	rs35656642	6:32615833:A:C	A	C	-0.0657	0.0113	6.094e-09	?----	92.3	38.736	3	1.974e-08	0.4483	0.376	UC
6	p21.32	32615834	rs28752516	6:32615834:A:G	A	G	0.0696	0.0112	5.156e-10	?++++	78.1	13.671	3	0.003389	0.5924	0.4028	UC
6	p21.32	32615876	rs28383224	6:32615876:A:G	A	G	-0.0719	0.0113	1.981e-10	--+--	69.2	12.976	4	0.0114	0.0805	0.125	CD
6	p21.32	32615876	rs28383224	6:32615876:A:G	A	G	0.0907	0.0095	1.33e-21	+++++	80.4	20.403	4	0.0004158	0.6093	0.4593	UC
6	p21.32	32615900	rs36124427	6:32615900:C:T	T	C	0.0638	0.0112	1.223e-08	?++++	88.5	26.184	3	8.727e-06	0.4563	0.4157	UC
6	p21.32	32615905	rs34136174	6:32615905:A:C	A	C	0.0627	0.0112	2.166e-08	?++++	88.8	26.74	3	6.675e-06	0.4563	0.4157	UC
6	p21.32	32615942	rs113676242	6:32615942:C:G	C	G	-0.1583	0.0197	9.317e-16	----+	83.9	24.832	4	5.437e-05	0.05765	0.00496	UC
6	p21.32	32615942	rs113676242	6:32615942:C:G	C	G	-0.1094	0.0164	2.545e-11	----+	72.2	14.384	4	0.006166	0.05765	0.00496	IBD
6	p21.32	32615965	rs9271348	6:32615965:A:G	A	G	-0.1649	0.011	8.419e-51	-----	98.5	270.621	4	2.344e-57	0.7247	0.7946	UC
6	p21.32	32615965	rs9271348	6:32615965:A:G	A	G	-0.1026	0.0092	6.988e-29	-----	84.8	26.278	4	2.781e-05	0.7247	0.7946	IBD
6	p21.32	32615972	rs113468765	6:32615972:G:T	T	G	0.1593	0.0197	6.151e-16	++++-	84.1	25.093	4	4.818e-05	0.05765	0.00496	UC
6	p21.32	32615972	rs113468765	6:32615972:G:T	T	G	0.11	0.0164	1.982e-11	++++-	72.2	14.409	4	0.006098	0.05765	0.00496	IBD
6	p21.32	32615980	rs113711404	6:32615980:A:G	A	G	0.1537	0.0143	6.04e-27	++++-	95.9	96.785	4	4.754e-20	0.1282	0.02083	UC
6	p21.32	32615980	rs113711404	6:32615980:A:G	A	G	0.0702	0.0119	3.654e-09	++-+-	97.6	169.788	4	1.162e-35	0.1282	0.02083	IBD
6	p21.32	32616006	rs77015620	6:32616006:A:G	A	G	-0.1691	0.0233	3.943e-13	-----	59.1	9.786	4	0.04418	0.0865	0.124	CD
6	p21.32	32616036	rs1846190	6:32616036:A:G	A	G	-0.148	0.0105	4.063e-45	-----	85.6	27.865	4	1.328e-05	0.2674	0.2798	UC
6	p21.32	32616036	rs1846190	6:32616036:A:G	A	G	-0.0737	0.0086	1.037e-17	----+	91.6	47.702	4	1.089e-09	0.2674	0.2798	IBD
6	p21.32	32616043	rs1281935	6:32616043:G:T	T	G	-0.2173	0.0223	1.949e-22	----?	76.7	12.863	3	0.004942	0.05268	0.003968	UC
6	p21.32	32616043	rs1281935	6:32616043:G:T	T	G	-0.1631	0.0182	3.202e-19	----?	79.9	14.932	3	0.001876	0.05268	0.003968	IBD
6	p21.32	32616047	rs28383225	6:32616047:C:T	T	C	-0.1385	0.0176	3.566e-15	-----	60.7	10.177	4	0.03755	0.0765	0.4812	CD
6	p21.32	32616053	rs9271349	6:32616053:A:G	A	G	0.2388	0.012	4.069e-88	+++++	96.6	119.036	4	8.582e-25	0.836	0.7252	UC
6	p21.32	32616053	rs9271349	6:32616053:A:G	A	G	0.1119	0.0102	5.293e-28	+++++	36.2	6.27	4	0.1799	0.836	0.7252	IBD
6	p21.32	32616054	rs4607429	6:32616054:C:G	C	G	-0.1751	0.0212	1.464e-16	----?	70.9	10.322	3	0.01602	0.0795	0.124	CD
6	p21.32	32616054	rs4607429	6:32616054:C:G	C	G	-0.0966	0.0166	5.91e-09	----?	88.6	26.208	3	8.629e-06	0.1054	0.03274	UC
6	p21.32	32616054	rs4607429	6:32616054:C:G	C	G	-0.1234	0.0139	6.826e-19	----?	89.5	28.597	3	2.721e-06	0.1054	0.03274	IBD
6	p21.32	32616069	rs113568421	6:32616069:A:G	A	G	0.1545	0.0143	3.288e-27	++++-	95.9	98.266	4	2.301e-20	0.1282	0.02083	UC
6	p21.32	32616069	rs113568421	6:32616069:A:G	A	G	0.0704	0.0119	3.299e-09	++-+-	97.7	170.462	4	8.322e-36	0.1282	0.02083	IBD
6	p21.32	32616083	rs9271351	6:32616083:C:G	C	G	0.29	0.013	3.11e-110	+++++	97.5	161.598	4	6.641e-34	0.8787	0.8383	UC
6	p21.32	32616083	rs9271351	6:32616083:C:G	C	G	0.1388	0.011	1.676e-36	+++++	39.5	6.608	4	0.1581	0.8787	0.8383	IBD
6	p21.32	32616099	rs117503706	6:32616099:A:G	A	G	-0.5253	0.0336	4.276e-55	--?--	75.7	12.354	3	0.006263	0.01093	0.1498	UC
6	p21.32	32616099	rs117503706	6:32616099:A:G	A	G	-0.2549	0.0243	9.632e-26	--?--	17.7	3.644	3	0.3026	0.01093	0.1498	IBD
6	p21.32	32616122	rs28383226	6:32616122:A:G	A	G	-0.1349	0.0181	9.121e-14	-----	49.3	7.89	4	0.09569	0.0785	0.2867	CD
6	p21.32	32616122	rs28383226	6:32616122:A:G	A	G	0.0947	0.0162	5.045e-09	++++-	93.1	57.877	4	8.1e-12	0.1402	0.04365	UC
6	p21.32	32616123	rs112648389	6:32616123:A:G	A	G	-0.1639	0.0204	9.41e-16	----+	84	24.958	4	5.129e-05	0.05765	0.00496	UC
6	p21.32	32616123	rs112648389	6:32616123:A:G	A	G	-0.1155	0.0171	1.434e-11	----+	72	14.271	4	0.006479	0.05765	0.00496	IBD
6	p21.32	32616133	rs117477741	6:32616133:A:T	A	T	0.4605	0.0279	3.356e-61	+++++	83.4	24.048	4	7.813e-05	0.01093	0.1498	UC
6	p21.32	32616133	rs117477741	6:32616133:A:T	A	T	0.2512	0.0208	1.399e-33	+++++	0	3.612	4	0.4611	0.01093	0.1498	IBD
6	p21.32	32616142	rs33964890	6:32616142:C:T	T	C	0.1317	0.0105	4.35e-36	+++++	92.5	53.002	4	8.513e-11	0.2903	0.2946	UC
6	p21.32	32616142	rs33964890	6:32616142:C:T	T	C	0.0722	0.0086	4.645e-17	+++++	87.8	32.879	4	1.265e-06	0.2903	0.2946	IBD
6	p21.32	32616153	rs35542934	6:32616153:C:T	T	C	0.0638	0.0113	1.642e-08	?++++	88.5	26.169	3	8.79e-06	0.4563	0.4167	UC
6	p21.32	32616160	rs117552038	6:32616160:C:G	C	G	0.4608	0.0279	2.809e-61	+++++	83.4	24.101	4	7.624e-05	0.01093	0.1498	UC
6	p21.32	32616160	rs117552038	6:32616160:C:G	C	G	0.251	0.0208	1.572e-33	+++++	0	3.637	4	0.4573	0.01093	0.1498	IBD
6	p21.32	32616202	rs33915496	6:32616202:A:G	A	G	0.1403	0.0101	7.174e-44	+++++	90.1	40.207	4	3.923e-08	0.328	0.3958	UC
6	p21.32	32616202	rs33915496	6:32616202:A:G	A	G	0.0619	0.0082	4.394e-14	++++-	89.6	38.637	4	8.279e-08	0.328	0.3958	IBD
6	p21.32	32616205	rs28383227	6:32616205:A:G	A	G	0.1409	0.0245	8.871e-09	?++++	70.2	10.084	3	0.01787	0.0795	0.2907	CD
6	p21.32	32616216	rs28383228	6:32616216:A:T	A	T	0.1406	0.0245	9.536e-09	?++++	70.5	10.155	3	0.01729	0.1849	0.4812	CD
6	p21.32	32616237	rs9271353	6:32616237:C:T	T	C	0.2905	0.013	1.32e-110	+++++	97.5	162.265	4	4.776e-34	0.8787	0.8383	UC
6	p21.32	32616237	rs9271353	6:32616237:C:T	T	C	0.139	0.011	1.331e-36	+++++	40.4	6.713	4	0.1518	0.8787	0.8383	IBD
6	p21.32	32616238	rs34985232	6:32616238:A:G	A	G	0.0634	0.0112	1.507e-08	?++++	88.6	26.254	3	8.438e-06	0.4563	0.4157	UC
6	p21.32	32616283	rs34541031	6:32616283:A:G	A	G	-0.0944	0.0167	1.58e-08	?---+	94	50.2	3	7.241e-11	0.1282	0.02083	UC
6	p21.32	32616289	rs9271354	6:32616289:C:T	T	C	0.1382	0.0212	7.084e-11	?++++	94.5	54.559	3	8.529e-12	0.0765	0.4841	CD
6	p21.32	32616289	rs9271354	6:32616289:C:T	T	C	-0.2978	0.0153	2.216e-84	?----	98.1	161.467	3	8.843e-35	0.8787	0.8373	UC
6	p21.32	32616289	rs9271354	6:32616289:C:T	T	C	-0.1325	0.0132	1.039e-23	?----	49.1	5.899	3	0.1166	0.8787	0.8373	IBD
6	p21.32	32616311	rs28383230	6:32616311:C:T	T	C	0.0692	0.0112	6.468e-10	?++++	55.8	6.784	3	0.07912	0.6093	0.4593	UC
6	p21.32	32616322	rs28383231	6:32616322:C:T	T	C	-0.0692	0.0112	6.468e-10	?----	55.8	6.795	3	0.07873	0.6083	0.4593	UC
6	p21.32	32616331	rs28383232	6:32616331:C:T	T	C	0.1419	0.0246	8.008e-09	?++++	70.8	10.288	3	0.01627	0.163	0.4802	CD
6	p21.32	32616356	rs73730369	6:32616356:C:T	T	C	-0.1705	0.0238	7.843e-13	-----	60.2	10.061	4	0.03941	0.0775	0.4802	CD
6	p21.32	32616376	rs28383233	6:32616376:A:G	A	G	-0.0692	0.0112	6.468e-10	?----	56.1	6.833	3	0.0774	0.6074	0.4603	UC
6	p21.32	32616411	rs28383236	6:32616411:G:T	T	G	0.0693	0.0112	6.113e-10	?++++	56.3	6.868	3	0.07622	0.6014	0.4573	UC
6	p21.32	32616414	rs34077986	6:32616414:C:T	T	C	0.0667	0.0113	3.577e-09	?++++	87.9	24.726	3	1.762e-05	0.4543	0.4167	UC
6	p21.32	32616427	.	6:32616427:C:CAAT	CAAT	C	-0.1208	0.0219	3.468e-08	-?--?	80.4	10.184	2	0.006146	0.0775	0.4712	CD
6	p21.32	32616427	.	6:32616427:C:CAAT	CAAT	C	0.1321	0.0195	1.25e-11	+?++?	91.8	24.452	2	4.9e-06	0.1501	0.04266	UC
6	p21.32	32616517	rs36014219	6:32616517:C:T	T	C	0.1052	0.0171	7.649e-10	?+++-	93.5	46.091	3	5.425e-10	0.1123	0.01587	UC
6	p21.32	32616518	rs34537691	6:32616518:A:G	A	G	0.0638	0.0113	1.642e-08	?++++	88.6	26.322	3	8.165e-06	0.4205	0.3929	UC
6	p21.32	32616529	rs35540199	6:32616529:A:T	A	T	-0.1052	0.0171	7.649e-10	?---+	93.5	46.091	3	5.425e-10	0.1123	0.01587	UC
6	p21.32	32616536	rs33932178	6:32616536:C:G	C	G	0.1079	0.0118	6.015e-20	?++++	80.8	15.592	3	0.001374	0.2972	0.3532	UC
6	p21.32	32616553	rs28359884	6:32616553:A:C	A	C	-0.0876	0.0147	2.535e-09	?-?--	64.8	5.686	2	0.05824	0.5089	0.379	UC
6	p21.32	32616594	rs34694416	6:32616594:C:T	T	C	0.1479	0.0144	9.538e-25	++++-	95.6	90.524	4	1.019e-18	0.1262	0.02083	UC
6	p21.32	32616633	rs28383243	6:32616633:G:T	T	G	-0.1325	0.0178	9.781e-14	-----	61.1	10.284	4	0.03591	0.0775	0.4851	CD
6	p21.32	32616642	.	6:32616642:C:CTT	CTT	C	0.169	0.0142	1.164e-32	?+++?	24.1	2.635	2	0.2678	0.3082	0.1667	UC
6	p21.32	32616642	.	6:32616642:C:CTT	CTT	C	0.101	0.0117	6.004e-18	?+++?	61	5.129	2	0.07698	0.3082	0.1667	IBD
6	p21.32	32616663	rs2647092	6:32616663:C:T	T	C	-0.0773	0.0111	3.308e-12	+----	96.3	109.57	4	8.99e-23	0.2276	0.2649	UC
6	p21.32	32616663	rs2647092	6:32616663:C:T	T	C	-0.0612	0.0092	2.888e-11	-----	72	14.289	4	0.006427	0.2276	0.2649	IBD
6	p21.32	32616668	rs140833215	6:32616668:T:TC	T	TC	-0.1421	0.0223	1.863e-10	-?--?	77.2	8.789	2	0.01234	0.0775	0.4812	CD
6	p21.32	32616668	rs140833215	6:32616668:T:TC	T	TC	0.1195	0.0196	1.081e-09	+?++?	87.1	15.445	2	0.0004426	0.1501	0.04266	UC
6	p21.32	32616685	rs28383244	6:32616685:A:G	A	G	0.1331	0.0181	1.93e-13	+++++	61.3	10.335	4	0.03515	0.0775	0.4851	CD
6	p21.32	32616702	rs28383245	6:32616702:C:T	T	C	-0.134	0.018	9.735e-14	-----	61.8	10.465	4	0.03329	0.0775	0.4812	CD
6	p21.32	32616702	rs28383245	6:32616702:C:T	T	C	0.09	0.0161	2.27e-08	++++-	93.8	64.448	4	3.363e-13	0.1501	0.04266	UC
6	p21.32	32616705	rs28383246	6:32616705:A:G	A	G	0.1352	0.018	5.863e-14	+++++	61.5	10.378	4	0.03452	0.0785	0.4851	CD
6	p21.32	32616705	rs28383246	6:32616705:A:G	A	G	-0.0895	0.0161	2.713e-08	----+	93.7	63.926	4	4.333e-13	0.1501	0.04266	UC
6	p21.32	32616748	rs28383247	6:32616748:A:G	A	G	0.1351	0.018	6.117e-14	+++++	61.8	10.459	4	0.03337	0.0795	0.4812	CD
6	p21.32	32616748	rs28383247	6:32616748:A:G	A	G	-0.0903	0.016	1.664e-08	----+	93.9	65.262	4	2.266e-13	0.1511	0.04365	UC
6	p21.32	32616777	.	6:32616777:T:TG	T	TG	0.1418	0.0246	8.203e-09	?++++	70.5	10.159	3	0.01726	0.0775	0.4841	CD
6	p21.32	32616806	rs28752517	6:32616806:A:T	A	T	0.1311	0.0179	2.406e-13	+++++	61.5	10.388	4	0.03438	0.0785	0.4841	CD
6	p21.32	32616806	rs28752517	6:32616806:A:T	A	T	-0.0911	0.0159	1.007e-08	----+	94	66.99	4	9.798e-14	0.1511	0.04365	UC
6	p21.32	32616811	rs28752518	6:32616811:A:G	A	G	-0.1329	0.0179	1.131e-13	-----	61.1	10.282	4	0.03594	0.0785	0.4841	CD
6	p21.32	32616811	rs28752518	6:32616811:A:G	A	G	0.0907	0.016	1.438e-08	++++-	94	66.756	4	1.097e-13	0.1511	0.04365	UC
6	p21.32	32616832	rs3129757	6:32616832:A:C	A	C	0.2907	0.013	9.32e-111	+++++	97.5	162.113	4	5.149e-34	0.8787	0.8383	UC
6	p21.32	32616832	rs3129757	6:32616832:A:C	A	C	0.1392	0.011	1.056e-36	+++++	40.6	6.731	4	0.1508	0.8787	0.8383	IBD
6	p21.32	32616848	rs3129758	6:32616848:A:G	A	G	0.2421	0.0095	2.95e-143	+++++	96.2	104.642	4	1.01e-21	0.6402	0.6617	UC
6	p21.32	32616848	rs3129758	6:32616848:A:G	A	G	0.1271	0.0079	3.067e-58	+++++	88	33.263	4	1.055e-06	0.6402	0.6617	IBD
6	p21.32	32616875	rs28587541	6:32616875:A:G	A	G	-0.1534	0.0143	7.58e-27	----+	95.8	95.617	4	8.426e-20	0.1282	0.02083	UC
6	p21.32	32616875	rs28587541	6:32616875:A:G	A	G	-0.0702	0.0119	3.654e-09	--+-+	97.6	168.736	4	1.954e-35	0.1282	0.02083	IBD
6	p21.32	32616885	rs62406302	6:32616885:G:T	T	G	-0.1611	0.0196	2.045e-16	----+	84.3	25.524	4	3.947e-05	0.05765	0.00496	UC
6	p21.32	32616885	rs62406302	6:32616885:G:T	T	G	-0.1124	0.0164	7.198e-12	----+	73.3	14.955	4	0.004795	0.05765	0.00496	IBD
6	p21.32	32616916	rs510205	6:32616916:C:G	C	G	0.2108	0.0118	2.233e-71	+++++	89.4	37.853	4	1.201e-07	0.2137	0.1389	UC
6	p21.32	32616916	rs510205	6:32616916:C:G	C	G	0.106	0.0095	6.552e-29	++++-	93.1	58.138	4	7.14e-12	0.2137	0.1389	IBD
6	p21.32	32616928	rs28752519	6:32616928:C:T	T	C	-0.1413	0.0246	9.252e-09	?----	70.3	10.118	3	0.01759	0.0795	0.4841	CD
6	p21.32	32616931	rs73730375	6:32616931:A:G	A	G	-0.1706	0.0232	1.932e-13	-----	60	9.997	4	0.04048	0.0795	0.4841	CD
6	p21.32	32616962	rs28752520	6:32616962:C:T	T	C	-0.1196	0.0132	1.297e-19	-----	0	2.889	4	0.5766	0.1819	0.4841	CD
6	p21.32	32616972	rs113177970	6:32616972:C:T	T	C	0.1594	0.0196	4.2e-16	++++-	84	25.047	4	4.924e-05	0.05765	0.00496	UC
6	p21.32	32616972	rs113177970	6:32616972:C:T	T	C	0.1114	0.0164	1.101e-11	++++-	72.8	14.691	4	0.005387	0.05765	0.00496	IBD
6	p21.32	32616990	rs28752521	6:32616990:C:T	T	C	0.1415	0.0246	8.818e-09	?++++	70.4	10.152	3	0.01732	0.0855	0.4841	CD
6	p21.32	32616991	rs28752522	6:32616991:A:G	A	G	0.1414	0.0246	9.032e-09	?++++	70.6	10.191	3	0.01701	0.0825	0.4812	CD
6	p21.32	32616992	rs685244	6:32616992:A:G	A	G	0.0696	0.0112	5.156e-10	?++++	57.1	6.999	3	0.07193	0.6044	0.4583	UC
6	p21.32	32616995	rs28752523	6:32616995:C:T	T	C	0.1643	0.0189	3.526e-18	?++++	75.1	12.034	3	0.007266	0.0795	0.244	CD
6	p21.32	32617017	rs28833508	6:32617017:C:T	T	C	-0.1533	0.0142	3.604e-27	----+	95.9	96.467	4	5.555e-20	0.1282	0.02083	UC
6	p21.32	32617017	rs28833508	6:32617017:C:T	T	C	-0.0703	0.0119	3.472e-09	--+-+	97.6	169.574	4	1.291e-35	0.1282	0.02083	IBD
6	p21.32	32617050	rs148251398	6:32617050:C:CT	CT	C	0.1781	0.0296	1.778e-09	++++-	71.5	14.053	4	0.007127	0.0795	0.3284	CD
6	p21.32	32617050	rs148251398	6:32617050:C:CT	CT	C	-0.1593	0.0255	4.183e-10	-----	0	3.618	4	0.4601	0.03777	0.1012	UC
6	p21.32	32617085	rs28752524	6:32617085:A:G	A	G	0.1343	0.0178	4.525e-14	+++++	61.6	10.421	4	0.03391	0.0775	0.251	CD
6	p21.32	32617085	rs28752524	6:32617085:A:G	A	G	-0.0883	0.0159	2.801e-08	----+	93.5	61.886	4	1.164e-12	0.1531	0.04365	UC
6	p21.32	32617086	rs111290278	6:32617086:A:C	A	C	0.1551	0.0198	4.751e-15	++++-	83.7	24.611	4	6.024e-05	0.05964	0.00496	UC
6	p21.32	32617086	rs111290278	6:32617086:A:C	A	C	0.1069	0.0166	1.197e-10	++++-	72.5	14.555	4	0.00572	0.05964	0.00496	IBD
6	p21.32	32617091	rs28752525	6:32617091:C:G	C	G	0.1417	0.0246	8.403e-09	?++++	70.8	10.257	3	0.01651	0.0775	0.251	CD
6	p21.32	32617098	rs114701564	6:32617098:A:G	A	G	0.1453	0.0226	1.283e-10	?+++-	87.2	23.366	3	3.388e-05	0.05666	0.00496	UC
6	p21.32	32617117	NA	6:32617117:G:T	T	G	-0.206	0.0202	2.024e-24	?--??	57.9	2.374	1	0.1233	NA	NA	UC
6	p21.32	32617117	NA	6:32617117:G:T	T	G	-0.1648	0.0165	1.722e-23	?--??	80.1	5.026	1	0.02497	NA	NA	IBD
6	p21.32	32617124	rs113232664	6:32617124:A:G	A	G	-0.1542	0.0233	3.64e-11	?---+	86.2	21.665	3	7.657e-05	0.04771	0.00496	UC
6	p21.32	32617124	rs113232664	6:32617124:A:G	A	G	-0.1094	0.0196	2.383e-08	?---+	75	12.002	3	0.007375	0.04771	0.00496	IBD
6	p21.32	32617141	rs28752526	6:32617141:A:G	A	G	0.1497	0.0119	2.726e-36	?++++	0	2.081	3	0.5557	0.3718	0.2837	UC
6	p21.32	32617141	rs28752526	6:32617141:A:G	A	G	0.055	0.0097	1.427e-08	?+++-	75.2	12.079	3	0.007117	0.3718	0.2837	IBD
6	p21.32	32617151	rs28752527	6:32617151:C:T	T	C	-0.0697	0.0112	4.871e-10	?----	56.7	6.929	3	0.07418	0.6093	0.4603	UC
6	p21.32	32617155	rs28819755	6:32617155:A:G	A	G	0.1014	0.0168	1.583e-09	?+++-	92.7	40.841	3	7.066e-09	0.1272	0.02083	UC
6	p21.32	32617155	NA	6:32617155:G:GATA	G	GATA	0.1327	0.0201	4.057e-11	??+??	0	0	0	1	NA	NA	UC
6	p21.32	32617159	NA	6:32617159:G:GT	G	GT	0.1483	0.0158	6.228e-21	??++?	36.7	1.579	1	0.2089	NA	NA	UC
6	p21.32	32617159	NA	6:32617159:G:GT	G	GT	0.0735	0.0131	2.015e-08	??++?	12.4	1.142	1	0.2852	NA	NA	IBD
6	p21.32	32617175	rs685810	6:32617175:A:G	A	G	0.1528	0.012	3.86e-37	?++++	0	2.672	3	0.445	0.3588	0.2837	UC
6	p21.32	32617175	rs685810	6:32617175:A:G	A	G	0.0581	0.0098	3.056e-09	?+++-	76.4	12.73	3	0.005259	0.3588	0.2837	IBD
6	p21.32	32617192	rs73730378	6:32617192:A:G	A	G	-0.16	0.0264	1.356e-09	?----	69.1	9.718	3	0.02112	0.1372	0.251	CD
6	p21.32	32617212	rs28872589	6:32617212:C:T	T	C	-0.0946	0.0167	1.473e-08	?---+	94	50.347	3	6.739e-11	0.1272	0.02083	UC
6	p21.32	32617230	rs28752528	6:32617230:G:T	T	G	0.1662	0.0281	3.327e-09	?+++?	72.8	7.362	2	0.0252	0.0775	0.251	CD
6	p21.32	32617268	rs28833271	6:32617268:C:T	T	C	0.0945	0.0167	1.525e-08	?+++-	94	50.413	3	6.524e-11	0.1272	0.02083	UC
6	p21.32	32617278	rs686250	6:32617278:A:G	A	G	0.079	0.0113	2.726e-12	?++++	62.2	7.935	3	0.04738	0.6511	0.5724	UC
6	p21.32	32617291	rs28752534	6:32617291:C:T	T	C	-0.0656	0.0117	2.061e-08	?----	40.3	5.027	3	0.1698	0.3897	0.2202	UC
6	p21.32	32617354	rs9271358	6:32617354:A:T	A	T	0.1417	0.0184	1.349e-14	?+?++	96.6	58.825	2	1.684e-13	0.7435	0.6706	UC
6	p21.32	32617386	rs3129759	6:32617386:A:G	A	G	-0.1943	0.0164	2.215e-32	?-?--	93.7	31.866	2	1.203e-07	0.6163	0.6498	UC
6	p21.32	32617386	rs3129759	6:32617386:A:G	A	G	-0.1214	0.0138	1.404e-18	?-?--	0	1.782	2	0.4102	0.6163	0.6498	IBD
6	p21.32	32617462	NA	6:32617462:A:G	A	G	-0.2005	0.0252	1.772e-15	?-?-?	89	9.067	1	0.002602	NA	NA	UC
6	p21.32	32617462	NA	6:32617462:A:G	A	G	-0.153	0.0211	4.131e-13	?-?-?	74.8	3.97	1	0.04631	NA	NA	IBD
6	p21.32	32617496	NA	6:32617496:C:G	C	G	-0.1944	0.0248	4.552e-15	?-?-?	90.1	10.131	1	0.001458	NA	NA	UC
6	p21.32	32617496	NA	6:32617496:C:G	C	G	-0.15	0.0207	4.281e-13	?-?-?	77.1	4.374	1	0.03649	NA	NA	IBD
6	p21.32	32617500	NA	6:32617500:A:C	A	C	-0.1994	0.0254	4.147e-15	?-?-?	86.2	7.232	1	0.007161	NA	NA	UC
6	p21.32	32617500	NA	6:32617500:A:C	A	C	-0.1454	0.0212	6.959e-12	?-?-?	62.3	2.652	1	0.1034	NA	NA	IBD
6	p21.32	32617505	NA	6:32617505:A:G	A	G	-0.2005	0.0252	1.772e-15	?-?-?	89	9.067	1	0.002602	NA	NA	UC
6	p21.32	32617505	NA	6:32617505:A:G	A	G	-0.153	0.0211	4.131e-13	?-?-?	74.8	3.97	1	0.04631	NA	NA	IBD
6	p21.32	32617517	NA	6:32617517:G:T	T	G	-0.0884	0.0161	4.004e-08	?-?-?	76.2	4.202	1	0.04039	NA	NA	IBD
6	p21.32	32617586	NA	6:32617586:C:G	C	G	-0.1943	0.0248	4.7e-15	?-?-?	90.1	10.146	1	0.001446	NA	NA	UC
6	p21.32	32617586	NA	6:32617586:C:G	C	G	-0.1499	0.0207	4.436e-13	?-?-?	77.2	4.386	1	0.03624	NA	NA	IBD
6	p21.32	32617603	NA	6:32617603:C:T	T	C	-0.1943	0.0248	4.7e-15	?-?-?	90.1	10.146	1	0.001446	NA	NA	UC
6	p21.32	32617603	NA	6:32617603:C:T	T	C	-0.1499	0.0207	4.436e-13	?-?-?	77.2	4.386	1	0.03624	NA	NA	IBD
6	p21.32	32617632	rs3129760	6:32617632:A:G	A	G	-0.2107	0.0251	4.682e-17	?---?	0	0.181	2	0.9134	0.9473	1	UC
6	p21.32	32617632	rs3129760	6:32617632:A:G	A	G	-0.1354	0.0213	2.06e-10	?---?	0	0.58	2	0.7483	0.9473	1	IBD
6	p21.32	32617688	rs142343266	6:32617688:C:CTG	CTG	C	0.2064	0.0348	3.01e-09	???+-	94.8	19.348	1	1.09e-05	0.1431	0.02183	UC
6	p21.32	32617725	rs76509496	6:32617725:C:T	T	C	0.1627	0.0266	9.563e-10	?++++	68.1	9.408	3	0.02433	0.1173	0.251	CD
6	p21.32	32617727	rs3129761	6:32617727:C:G	C	G	-0.2038	0.0112	5.508e-74	?----	97.6	125.269	3	5.656e-27	0.4493	0.505	UC
6	p21.32	32617727	rs3129761	6:32617727:C:G	C	G	-0.1105	0.0093	1.473e-32	?----	23.4	3.916	3	0.2707	0.4493	0.505	IBD
6	p21.32	32617743	rs62406306	6:32617743:A:T	A	T	0.1606	0.0196	2.529e-16	++++-	84.2	25.369	4	4.24e-05	0.05765	0.00496	UC
6	p21.32	32617743	rs62406306	6:32617743:A:T	A	T	0.1131	0.0164	5.336e-12	++++-	73.5	15.081	4	0.004535	0.05765	0.00496	IBD
6	p21.32	32617748	rs28383250	6:32617748:A:T	A	T	-0.1422	0.025	1.285e-08	?----	73.5	11.324	3	0.0101	0.0775	0.251	CD
6	p21.32	32617790	rs28383251	6:32617790:C:T	T	C	0.1421	0.0248	1.005e-08	?++++	70.8	10.27	3	0.0164	0.0795	0.25	CD
6	p21.32	32617797	rs28383252	6:32617797:C:T	T	C	0.1421	0.0248	1.005e-08	?++++	70.8	10.27	3	0.0164	0.0775	0.2371	CD
6	p21.32	32617812	rs28383253	6:32617812:C:T	T	C	0.1352	0.0179	4.251e-14	+++++	61.4	10.363	4	0.03473	0.1412	0.4355	CD
6	p21.32	32617830	rs117040415	6:32617830:A:G	A	G	-0.4624	0.0646	8.193e-13	????-	0	0	0	1	0	0.07738	UC
6	p21.32	32617855	rs114609017	6:32617855:A:G	A	G	-0.1984	0.0278	9.56e-13	-----	0	3.193	4	0.5261	0.03082	0.01984	UC
6	p21.32	32617861	rs28383254	6:32617861:A:C	A	C	-0.1413	0.0245	8.053e-09	?----	70.8	10.273	3	0.01639	0.1402	0.1815	CD
6	p21.32	32617862	rs117844099	6:32617862:A:G	A	G	-0.404	0.0588	6.387e-12	????-	0	0	0	1	0.1471	0.1766	CD
6	p21.32	32617862	rs117844099	6:32617862:A:G	A	G	0.944	0.0486	4.85e-84	????+	0	0	0	1	0.002982	0.06349	UC
6	p21.32	32617862	rs117844099	6:32617862:A:G	A	G	0.3196	0.0411	7.476e-15	????+	0	0	0	1	0.002982	0.06349	IBD
6	p21.32	32617864	rs28383255	6:32617864:A:G	A	G	0.142	0.0248	1.029e-08	?++++	70.7	10.249	3	0.01657	0.1879	0.1776	CD
6	p21.32	32617898	rs28383256	6:32617898:C:G	C	G	0.1465	0.025	4.629e-09	?++++	68.4	9.507	3	0.02325	0.1849	0.1647	CD
6	p21.32	32617903	rs28383257	6:32617903:C:T	T	C	0.1465	0.025	4.629e-09	?++++	68.4	9.504	3	0.02329	0.0527	0.4593	CD
6	p21.32	32617924	rs28383258	6:32617924:A:T	A	T	-0.1464	0.025	4.741e-09	?----	68.5	9.51	3	0.02323	0.0636	0.4117	CD
6	p21.32	32617927	.	6:32617927:A:AG	A	AG	0.2347	0.0314	7.748e-14	+++++	69.5	13.121	4	0.0107	0.0905	0.4524	CD
6	p21.32	32617972	rs75483390	6:32617972:A:G	A	G	-0.1595	0.0244	6.281e-11	-----	0	3.933	4	0.4151	0.03777	0.03472	UC
6	p21.32	32617978	rs3129762	6:32617978:A:T	A	T	-0.2886	0.013	3.43e-109	-----	97.5	161.819	4	5.954e-34	0.8787	0.8383	UC
6	p21.32	32617978	rs3129762	6:32617978:A:T	A	T	-0.139	0.011	1.331e-36	-----	40.4	6.707	4	0.1522	0.8787	0.8383	IBD
6	p21.32	32617985	rs61523045	6:32617985:A:G	A	G	-0.1501	0.0143	8.964e-26	----+	95.7	92.494	4	3.887e-19	0.1282	0.02083	UC
6	p21.32	32617985	rs61523045	6:32617985:A:G	A	G	-0.0679	0.0119	1.157e-08	--+-+	97.6	166.482	4	5.948e-35	0.1282	0.02083	IBD
6	p21.32	32617996	rs28383262	6:32617996:A:T	A	T	-0.1431	0.0249	9.085e-09	?----	69.2	9.727	3	0.02104	0.0885	0.3591	CD
6	p21.32	32617998	rs34032759	6:32617998:A:G	A	G	0.1498	0.0143	1.119e-25	++++-	95.6	91.565	4	6.124e-19	0.1282	0.02083	UC
6	p21.32	32617998	rs34032759	6:32617998:A:G	A	G	0.0679	0.0119	1.157e-08	++-+-	97.6	165.672	4	8.874e-35	0.1282	0.02083	IBD
6	p21.32	32618028	rs34692256	6:32618028:A:G	A	G	-0.1608	0.0196	2.324e-16	----+	84.3	25.428	4	4.127e-05	0.05765	0.00496	UC
6	p21.32	32618028	rs34692256	6:32618028:A:G	A	G	-0.1128	0.0164	6.068e-12	----+	73.3	15.008	4	0.004686	0.05765	0.00496	IBD
6	p21.32	32618066	NA	6:32618066:C:T	T	C	0.1519	0.0269	1.634e-08	?+++?	78.3	9.22	2	0.009954	0.0915	0.2629	CD
6	p21.32	32618066	NA	6:32618066:C:G	C	G	-0.1587	0.0228	3.39e-12	?---?	79	9.531	2	0.008521	NA	NA	UC
6	p21.32	32618066	NA	6:32618066:C:G	C	G	-0.1093	0.0192	1.25e-08	?---?	75.3	8.101	2	0.01741	NA	NA	IBD
6	p21.32	32618124	rs28383264	6:32618124:C:T	T	C	0.142	0.0248	1.029e-08	?++++	71	10.345	3	0.01585	0.0905	0.245	CD
6	p21.32	32618135	NA	6:32618135:C:T	T	C	0.1407	0.0249	1.599e-08	?++?-	94.1	33.877	2	4.404e-08	0.0875	0.2639	CD
6	p21.32	32618147	rs28383265	6:32618147:C:T	T	C	0.1446	0.0251	8.364e-09	?++++	70.3	10.094	3	0.01778	0.1889	0.3601	CD
6	p21.32	32618190	rs3104412	6:32618190:A:G	A	G	0.2024	0.0111	2.761e-74	?++++	97.6	127.153	3	2.221e-27	0.4513	0.506	UC
6	p21.32	32618190	rs3104412	6:32618190:A:G	A	G	0.1104	0.0093	1.675e-32	?++++	23.5	3.922	3	0.27	0.4513	0.506	IBD
6	p21.32	32618201	rs28383267	6:32618201:A:G	A	G	-0.1475	0.0255	7.281e-09	?----	69.7	9.887	3	0.01955	0.0905	0.244	CD
6	p21.32	32618205	NA	6:32618205:G:T	T	G	0.1116	0.0172	8.677e-11	?+++?	93.9	32.747	2	7.745e-08	NA	NA	UC
6	p21.32	32618218	rs28383269	6:32618218:C:T	T	C	-0.1439	0.0252	1.128e-08	?----	71.6	10.57	3	0.01429	0.0905	0.244	CD
6	p21.32	32618242	rs3135005	6:32618242:A:G	A	G	0.2887	0.013	2.89e-109	+++++	97.5	159.464	4	1.905e-33	0.8658	0.8323	UC
6	p21.32	32618242	rs3135005	6:32618242:A:G	A	G	0.1381	0.011	3.753e-36	+++++	36.2	6.266	4	0.1801	0.8658	0.8323	IBD
6	p21.32	32618247	rs28383270	6:32618247:A:G	A	G	-0.1433	0.0251	1.135e-08	?----	71.6	10.564	3	0.01433	0.1909	0.244	CD
6	p21.32	32618291	rs35040284	6:32618291:C:T	T	C	-0.1546	0.0143	3.047e-27	----+	96	98.931	4	1.661e-20	0.1272	0.02083	UC
6	p21.32	32618291	rs35040284	6:32618291:C:T	T	C	-0.0713	0.0119	2.078e-09	--+-+	97.7	171.907	4	4.075e-36	0.1272	0.02083	IBD
6	p21.32	32618357	rs28383271	6:32618357:C:T	T	C	0.1322	0.0176	5.851e-14	+++++	65.4	11.557	4	0.02097	0.1918	0.2629	CD
6	p21.32	32618364	rs35637654	6:32618364:A:C	A	C	0.1542	0.0143	4.132e-27	++++-	95.9	97.843	4	2.832e-20	0.1282	0.02083	UC
6	p21.32	32618364	rs35637654	6:32618364:A:C	A	C	0.0712	0.0119	2.188e-09	++-+-	97.7	171.216	4	5.733e-36	0.1282	0.02083	IBD
6	p21.32	32618371	NA	6:32618371:C:T	T	C	0.4421	0.0303	3.216e-48	?++++	85.1	20.073	3	0.0001639	NA	NA	UC
6	p21.32	32618371	NA	6:32618371:C:T	T	C	0.2534	0.0225	2.016e-29	?++++	0	0.876	3	0.8313	NA	NA	IBD
6	p21.32	32618430	rs28383272	6:32618430:A:T	A	T	0.1371	0.018	2.603e-14	+++++	61.6	10.417	4	0.03395	0.0905	0.3601	CD
6	p21.32	32618444	NA	6:32618444:C:T	T	C	0.1532	0.0254	1.624e-09	?++++	62.3	7.95	3	0.04705	0.0905	0.2629	CD
6	p21.32	32618445	rs11759846	6:32618445:A:G	A	G	0.1217	0.0216	1.758e-08	+++++	49.5	7.925	4	0.09436	0.0905	0.245	CD
6	p21.32	32618563	rs145570027	6:32618563:A:G	A	G	0.365	0.0578	2.704e-10	????+	0	0	0	1	0.0537	0.3611	CD
6	p21.32	32618563	rs145570027	6:32618563:A:G	A	G	0.2503	0.0449	2.481e-08	????+	0	0	0	1	0.003976	0.1012	IBD
6	p21.32	32618701	rs61617278	6:32618701:C:G	C	G	0.1822	0.0246	1.297e-13	?+?+-	92.6	26.92	2	1.427e-06	0.1421	0.02183	UC
6	p21.32	32618701	rs61617278	6:32618701:C:G	C	G	0.1321	0.0206	1.43e-10	?+?+-	95.2	41.613	2	9.201e-10	0.1421	0.02183	IBD
6	p21.32	32618730	rs1281933	6:32618730:C:T	T	C	0.1582	0.0227	3.188e-12	?+++?	78.2	9.16	2	0.01026	0.05964	0.006944	UC
6	p21.32	32618730	rs1281933	6:32618730:C:T	T	C	0.1122	0.0191	4.245e-09	?+++?	73.6	7.583	2	0.02256	0.05964	0.006944	IBD
6	p21.32	32618818	rs191809968	6:32618818:A:G	A	G	0.2236	0.0305	2.282e-13	+++++	72.4	14.476	4	0.005921	0.0905	0.244	CD
6	p21.32	32618819	rs184329235	6:32618819:C:G	C	G	-0.2235	0.0305	2.338e-13	-----	72.5	14.533	4	0.005774	0.0924	0.2629	CD
6	p21.32	32618898	rs35805541	6:32618898:C:T	T	C	-0.1703	0.0232	2.128e-13	-----	59.8	9.943	4	0.0414	0.0855	0.244	CD
6	p21.32	32618943	rs28383304	6:32618943:C:T	T	C	0.141	0.0248	1.304e-08	?++++	71.6	10.572	3	0.01428	0.0875	0.244	CD
6	p21.32	32618944	rs28383305	6:32618944:G:T	T	G	-0.1432	0.0172	8.392e-17	?----	71	10.329	3	0.01597	0.0885	0.244	CD
6	p21.32	32618955	rs9271363	6:32618955:C:G	C	G	-0.2215	0.0134	2.237e-61	?----	97.2	105.469	3	1.036e-22	0.8181	0.7212	UC
6	p21.32	32618955	rs9271363	6:32618955:C:G	C	G	-0.11	0.0114	4.958e-22	?----	0	2.501	3	0.4752	0.8181	0.7212	IBD
6	p21.32	32618977	rs35150023	6:32618977:A:T	A	T	0.0946	0.0167	1.473e-08	?+++-	94	50.328	3	6.802e-11	0.1312	0.02083	UC
6	p21.32	32618978	rs28383307	6:32618978:C:T	T	C	0.1628	0.0188	4.735e-18	?++++	75	12.013	3	0.007339	0.0855	0.2629	CD
6	p21.32	32619005	rs28383308	6:32619005:C:T	T	C	0.142	0.0247	8.978e-09	?++++	70.7	10.24	3	0.01663	0.0885	0.244	CD
6	p21.32	32619006	rs28383309	6:32619006:G:T	T	G	0.1404	0.0246	1.148e-08	?++++	69.8	9.93	3	0.01917	0.0855	0.2629	CD
6	p21.32	32619010	rs9271364	6:32619010:A:G	A	G	0.2242	0.0112	3.85e-89	?++++	95.5	66.908	3	1.959e-14	0.4831	0.6528	UC
6	p21.32	32619010	rs9271364	6:32619010:A:G	A	G	0.1247	0.0094	3.647e-40	?++++	72.2	10.787	3	0.01294	0.4831	0.6528	IBD
6	p21.32	32619017	rs9271365	6:32619017:G:T	T	G	0.2063	0.0114	3.396e-73	?++++	97.1	103.525	3	2.713e-22	0.3877	0.3889	UC
6	p21.32	32619017	rs9271365	6:32619017:G:T	T	G	0.1214	0.0095	2.15e-37	?++++	0	2.776	3	0.4274	0.3877	0.3889	IBD
6	p21.32	32619032	rs34053446	6:32619032:A:G	A	G	-0.1537	0.0143	6.04e-27	----+	95.9	97.027	4	4.222e-20	0.1292	0.02083	UC
6	p21.32	32619032	rs34053446	6:32619032:A:G	A	G	-0.0706	0.0119	2.979e-09	--+-+	97.6	170.204	4	9.456e-36	0.1292	0.02083	IBD
6	p21.32	32619054	rs13191810	6:32619054:C:T	T	C	0.0976	0.0124	3.519e-15	++-+-	90.1	40.371	4	3.628e-08	0.1849	0.244	CD
6	p21.32	32619077	rs9271366	6:32619077:A:G	A	G	-0.2896	0.013	6.19e-110	-----	97.5	162.127	4	5.115e-34	0.8777	0.8383	UC
6	p21.32	32619077	rs9271366	6:32619077:A:G	A	G	-0.1391	0.011	1.185e-36	-----	41.2	6.798	4	0.147	0.8777	0.8383	IBD
6	p21.32	32619131	rs9271367	6:32619131:A:G	A	G	-0.2432	0.01	1.2e-130	-----	95.9	96.8	4	4.718e-20	0.6899	0.7014	UC
6	p21.32	32619131	rs9271367	6:32619131:A:G	A	G	-0.1225	0.0083	2.691e-49	-----	92.9	56.134	4	1.88e-11	0.6899	0.7014	IBD
6	p21.32	32619157	.	6:32619157:G:GT	G	GT	-0.3393	0.0372	7.446e-20	??-?-	97.1	33.949	1	5.657e-09	0.0855	0.2629	CD
6	p21.32	32619157	rs9271368	6:32619157:A:G	A	G	-0.1985	0.0097	4.52e-93	-----	96.8	126.757	4	1.922e-26	0.6421	0.5546	UC
6	p21.32	32619157	rs9271368	6:32619157:A:G	A	G	-0.103	0.008	6.224e-38	-----	90.7	43.027	4	1.021e-08	0.6421	0.5546	IBD
6	p21.32	32619213	rs34012154	6:32619213:C:T	T	C	0.4039	0.0588	6.463e-12	????+	0	0	0	1	0.0905	0.2411	CD
6	p21.32	32619213	rs34012154	6:32619213:C:T	T	C	-0.944	0.0486	4.85e-84	????-	0	0	0	1	0.002982	0.06052	UC
6	p21.32	32619213	rs34012154	6:32619213:C:T	T	C	-0.3197	0.0411	7.334e-15	????-	0	0	0	1	0.002982	0.06052	IBD
6	p21.32	32619215	rs9271369	6:32619215:G:T	T	G	-0.2117	0.0134	3.186e-56	?----	98.7	233.335	3	2.629e-50	0.7346	0.7937	UC
6	p21.32	32619215	rs9271369	6:32619215:G:T	T	G	-0.1132	0.0113	1.274e-23	?----	87.4	23.832	3	2.707e-05	0.7346	0.7937	IBD
6	p21.32	32619218	rs9271370	6:32619218:C:T	T	C	-0.2117	0.0134	3.186e-56	?----	98.7	233.335	3	2.629e-50	0.7346	0.7937	UC
6	p21.32	32619218	rs9271370	6:32619218:C:T	T	C	-0.1132	0.0113	1.274e-23	?----	87.4	23.83	3	2.711e-05	0.7346	0.7937	IBD
6	p21.32	32619236	rs557011	6:32619236:C:T	T	C	-0.18	0.0117	2.076e-53	?----	93.8	48.739	3	1.483e-10	0.334	0.5417	UC
6	p21.32	32619236	rs557011	6:32619236:C:T	T	C	-0.095	0.0096	4.34e-23	?----	0	0.768	3	0.8571	0.334	0.5417	IBD
6	p21.32	32619264	rs9271374	6:32619264:A:G	A	G	-0.203	0.0134	7.663e-52	?----	98.3	171.891	3	4.972e-37	0.825	0.6875	UC
6	p21.32	32619264	rs9271374	6:32619264:A:G	A	G	-0.0975	0.0111	1.581e-18	?----	79.9	14.918	3	0.001888	0.825	0.6875	IBD
6	p21.32	32619265	rs201648884	6:32619265:G:T	T	G	0.4601	0.0291	2.613e-56	?++++	87.6	24.218	3	2.249e-05	0.01093	0.1498	UC
6	p21.32	32619265	rs201648884	6:32619265:G:T	T	G	0.26	0.0217	4.439e-33	?++++	0	1.312	3	0.7262	0.01093	0.1498	IBD
6	p21.32	32619285	rs34822594	6:32619285:C:T	T	C	-0.0944	0.0167	1.58e-08	?---+	94	50.384	3	6.617e-11	0.1282	0.02083	UC
6	p21.32	32619290	rs9271375	6:32619290:A:G	A	G	-0.0936	0.0113	1.199e-16	?----	90.2	30.675	3	9.95e-07	0.4423	0.2431	UC
6	p21.32	32619313	rs28383312	6:32619313:C:T	T	C	-0.2099	0.0099	9.15e-100	-----	96.8	125.796	4	3.085e-26	0.3658	0.3214	UC
6	p21.32	32619313	rs28383312	6:32619313:C:T	T	C	-0.1022	0.008	2.261e-37	-----	69	12.909	4	0.01173	0.3658	0.3214	IBD
6	p21.32	32619336	rs9271376	6:32619336:A:G	A	G	-0.2048	0.0104	2.51e-86	-----	97.2	144.878	4	2.547e-30	0.7674	0.6815	UC
6	p21.32	32619336	rs9271376	6:32619336:A:G	A	G	-0.1146	0.0087	1.265e-39	-----	79	19.072	4	0.0007606	0.7674	0.6815	IBD
6	p21.32	32619340	rs28383313	6:32619340:C:G	C	G	0.2698	0.0104	2.22e-148	+++++	94.9	78.261	4	4.067e-16	0.3201	0.3165	UC
6	p21.32	32619340	rs28383313	6:32619340:C:G	C	G	0.1353	0.0084	2.273e-58	+++++	79.8	19.839	4	0.0005372	0.3201	0.3165	IBD
6	p21.32	32619388	rs9271377	6:32619388:G:T	T	G	-0.0704	0.0099	1.151e-12	----+	93	57.107	4	1.175e-11	0.4036	0.252	UC
6	p21.32	32619436	rs28383314	6:32619436:C:T	T	C	-0.0688	0.0119	7.403e-09	--+--	71.8	14.164	4	0.006789	0.1014	0.246	CD
6	p21.32	32619436	rs28383314	6:32619436:C:T	T	C	0.1635	0.0098	1.723e-62	+++++	97	133.877	4	5.77e-28	0.664	0.7232	UC
6	p21.32	32619436	rs28383314	6:32619436:C:T	T	C	0.0666	0.0081	1.998e-16	+++++	87.8	32.891	4	1.258e-06	0.664	0.7232	IBD
6	p21.32	32619458	rs28533694	6:32619458:C:T	T	C	0.0866	0.01	4.718e-18	++++-	91.6	47.533	4	1.181e-09	0.3569	0.4058	UC
6	p21.32	32619458	rs28533694	6:32619458:C:T	T	C	0.0649	0.0082	2.48e-15	++++-	91.9	49.337	4	4.965e-10	0.3569	0.4058	IBD
6	p21.32	32619504	rs28383315	6:32619504:A:G	A	G	-0.1324	0.0182	3.471e-13	-----	49.4	7.901	4	0.09526	0.1859	0.2411	CD
6	p21.32	32619504	rs28383315	6:32619504:A:G	A	G	0.0967	0.0163	2.983e-09	++++-	93.3	60.024	4	2.868e-12	0.1402	0.04365	UC
6	p21.32	32619507	rs148940062	6:32619507:C:T	T	C	-0.4039	0.0588	6.463e-12	????-	0	0	0	1	0.1869	0.2411	CD
6	p21.32	32619507	rs148940062	6:32619507:C:T	T	C	0.944	0.0486	4.85e-84	????+	0	0	0	1	0.002982	0.06349	UC
6	p21.32	32619507	rs148940062	6:32619507:C:T	T	C	0.3197	0.0411	7.334e-15	????+	0	0	0	1	0.002982	0.06349	IBD
6	p21.32	32619557	rs148175141	6:32619557:A:G	A	G	-0.4738	0.0545	3.512e-18	-?-?-	69	6.444	2	0.03988	0.01093	0.1488	UC
6	p21.32	32619557	rs148175141	6:32619557:A:G	A	G	-0.2621	0.0432	1.302e-09	-?-?-	39.8	3.321	2	0.19	0.01093	0.1488	IBD
6	p21.32	32619573	rs1281932	6:32619573:A:G	A	G	-0.1258	0.0167	4.961e-14	----?	45.5	5.501	3	0.1386	0.1849	0.2599	CD
6	p21.32	32619573	rs1281932	6:32619573:A:G	A	G	-0.2238	0.0137	5.494e-60	----?	87.6	24.141	3	2.335e-05	0.1769	0.1587	UC
6	p21.32	32619573	rs1281932	6:32619573:A:G	A	G	-0.1743	0.0113	1.115e-53	----?	88.3	25.648	3	1.13e-05	0.1769	0.1587	IBD
6	p21.32	32619575	NA	6:32619575:C:G	C	G	0.1328	0.0221	1.866e-09	?++??	96.3	26.67	1	2.414e-07	0.1859	0.2411	CD
6	p21.32	32619575	NA	6:32619575:C:G	C	G	0.1178	0.0153	1.368e-14	?++??	85.1	6.691	1	0.009688	NA	NA	UC
6	p21.32	32619575	NA	6:32619575:C:G	C	G	0.1202	0.0128	5.965e-21	?++??	95.3	21.386	1	3.755e-06	NA	NA	IBD
6	p21.32	32619582	rs111294540	6:32619582:A:C	A	C	0.1619	0.0231	2.406e-12	?+++?	78.6	9.344	2	0.009354	0.05765	0.00496	UC
6	p21.32	32619582	rs111294540	6:32619582:A:C	A	C	0.1124	0.0194	6.881e-09	?+++?	73.5	7.55	2	0.02294	0.05765	0.00496	IBD
6	p21.32	32619598	rs9271382	6:32619598:A:G	A	G	-0.1337	0.0122	6.015e-28	?----	93.7	47.361	3	2.913e-10	0.5755	0.4256	UC
6	p21.32	32619598	rs9271382	6:32619598:A:G	A	G	-0.0864	0.0101	1.184e-17	?----	69	9.682	3	0.02147	0.5755	0.4256	IBD
6	p21.32	32619610	rs117573832	6:32619610:A:G	A	G	1.17	0.1008	3.791e-31	????+	0	0	0	1	0	0.02778	UC
6	p21.32	32619610	rs117573832	6:32619610:A:G	A	G	0.5071	0.0914	2.887e-08	????+	0	0	0	1	0	0.02778	IBD
6	p21.32	32619614	rs9271383	6:32619614:C:T	T	C	-0.1778	0.0122	4.125e-48	?----	91.5	35.211	3	1.099e-07	0.5129	0.4206	UC
6	p21.32	32619614	rs9271383	6:32619614:C:T	T	C	-0.1171	0.0102	1.655e-30	?----	25.9	4.048	3	0.2563	0.5129	0.4206	IBD
6	p21.32	32619632	rs9271385	6:32619632:A:G	A	G	0.1362	0.0124	4.569e-28	?++++	94.4	53.203	3	1.659e-11	0.6243	0.5258	UC
6	p21.32	32619632	rs9271385	6:32619632:A:G	A	G	0.0737	0.0104	1.375e-12	?++++	83.9	18.584	3	0.0003333	0.6243	0.5258	IBD
6	p21.32	32619639	NA	6:32619639:G:T	T	G	0.0983	0.0142	4.436e-12	?++??	0	0.653	1	0.419	NA	NA	UC
6	p21.32	32619639	NA	6:32619639:G:T	T	G	0.0696	0.0117	2.703e-09	?++??	0	0.93	1	0.3349	NA	NA	IBD
6	p21.32	32619647	rs9271387	6:32619647:C:T	T	C	-0.1813	0.0163	9.728e-29	?-?--	94.4	35.606	2	1.854e-08	0.4871	0.3819	UC
6	p21.32	32619647	rs9271387	6:32619647:C:T	T	C	-0.1157	0.0136	1.779e-17	?-?--	52.9	4.249	2	0.1195	0.4871	0.3819	IBD
6	p21.32	32619649	NA	6:32619649:A:C	A	C	0.1531	0.0143	9.509e-27	?++??	63.9	2.771	1	0.09599	NA	NA	UC
6	p21.32	32619649	NA	6:32619649:A:G	A	G	-0.172	0.0252	8.768e-12	?--??	87.8	8.187	1	0.00422	NA	NA	UC
6	p21.32	32619649	NA	6:32619649:A:C	A	C	0.1074	0.0118	8.893e-20	?++??	20.5	1.257	1	0.2621	NA	NA	IBD
6	p21.32	32619649	NA	6:32619649:A:G	A	G	-0.1214	0.0212	1.026e-08	?--??	84.1	6.282	1	0.0122	NA	NA	IBD
6	p21.32	32619654	rs9271389	6:32619654:C:T	T	C	0.1338	0.0123	1.467e-27	?++++	93.7	47.975	3	2.155e-10	0.5457	0.3859	UC
6	p21.32	32619654	rs9271389	6:32619654:C:T	T	C	0.0868	0.0103	3.541e-17	?++++	70.7	10.239	3	0.01664	0.5457	0.3859	IBD
6	p21.32	32619663	rs9271390	6:32619663:A:G	A	G	0.1649	0.0125	9.756e-40	?++++	94.5	54.245	3	9.951e-12	0.5865	0.494	UC
6	p21.32	32619663	rs9271390	6:32619663:A:G	A	G	0.0974	0.0105	1.756e-20	?++++	74.7	11.851	3	0.007912	0.5865	0.494	IBD
6	p21.32	32619665	rs9271391	6:32619665:A:G	A	G	-0.211	0.0173	3.243e-34	?-?--	94.9	39.103	2	3.228e-09	0.5865	0.494	UC
6	p21.32	32619665	rs9271391	6:32619665:A:G	A	G	-0.1256	0.0144	2.728e-18	?-?--	46.6	3.748	2	0.1535	0.5865	0.494	IBD
6	p21.32	32619680	rs9271393	6:32619680:C:G	C	G	-0.165	0.0125	8.774e-40	?----	94.5	54.338	3	9.504e-12	0.5875	0.499	UC
6	p21.32	32619680	rs9271393	6:32619680:C:G	C	G	-0.0979	0.0105	1.122e-20	?----	74.7	11.878	3	0.007813	0.5875	0.499	IBD
6	p21.32	32619681	.	6:32619681:A:AGT	A	AGT	-0.2419	0.0244	3.621e-23	???--	97	33.101	1	8.748e-09	0.2783	0.2798	UC
6	p21.32	32619681	.	6:32619681:A:AGT	A	AGT	-0.1189	0.0205	6.631e-09	???--	0	0.305	1	0.5806	0.2783	0.2798	IBD
6	p21.32	32619703	rs9271394	6:32619703:A:T	A	T	0.2177	0.0138	4.598e-56	?++++	92.4	39.348	3	1.465e-08	0.2276	0.2163	UC
6	p21.32	32619703	rs9271394	6:32619703:A:T	A	T	0.1302	0.0114	3.282e-30	?++++	66.8	9.029	3	0.02891	0.2276	0.2163	IBD
6	p21.32	32619706	rs9271395	6:32619706:A:T	A	T	0.6496	0.075	4.663e-18	????+	0	0	0	1	0.2276	0.2163	UC
6	p21.32	32619709	NA	6:32619709:A:T	A	T	0.2365	0.0219	3.476e-27	??+??	0	0	0	1	NA	NA	UC
6	p21.32	32619709	NA	6:32619709:A:T	A	T	0.1681	0.018	9.735e-21	??+??	0	0	0	1	NA	NA	IBD
6	p21.32	32619712	rs9271397	6:32619712:A:T	A	T	0.6496	0.075	4.663e-18	????+	0	0	0	1	0.2276	0.2163	UC
6	p21.32	32619731	rs9271398	6:32619731:C:T	T	C	0.2183	0.0138	2.307e-56	?++++	92.3	38.905	3	1.818e-08	0.2883	0.2927	UC
6	p21.32	32619731	rs9271398	6:32619731:C:T	T	C	0.1307	0.0114	1.98e-30	?++++	64.2	8.373	3	0.0389	0.2883	0.2927	IBD
6	p21.32	32619733	rs9271399	6:32619733:C:T	T	C	-0.1329	0.0122	1.239e-27	?----	93.7	47.46	3	2.774e-10	0.5666	0.4167	UC
6	p21.32	32619733	rs9271399	6:32619733:C:T	T	C	-0.0865	0.0101	1.087e-17	?----	69.7	9.897	3	0.01947	0.5666	0.4167	IBD
6	p21.32	32619743	rs9271400	6:32619743:G:T	T	G	-0.2183	0.0138	2.307e-56	?----	92.3	39.01	3	1.727e-08	0.2922	0.2976	UC
6	p21.32	32619743	rs9271400	6:32619743:G:T	T	G	-0.1307	0.0114	1.98e-30	?----	65	8.573	3	0.03554	0.2922	0.2976	IBD
6	p21.32	32619759	rs9271403	6:32619759:A:G	A	G	0.1826	0.0117	6.54e-55	?++++	97	99.38	3	2.113e-21	0.3539	0.3085	UC
6	p21.32	32619759	rs9271403	6:32619759:A:G	A	G	0.0885	0.0095	1.21e-20	?++++	22.3	3.859	3	0.2771	0.3539	0.3085	IBD
6	p21.32	32619763	rs80195381	6:32619763:A:T	A	T	-0.1612	0.0266	1.36e-09	?----	67	9.084	3	0.02819	0.171	0.2411	CD
6	p21.32	32619776	rs9271404	6:32619776:A:T	A	T	-0.182	0.0117	1.459e-54	?----	97	100.033	3	1.529e-21	0.3559	0.3135	UC
6	p21.32	32619776	rs9271404	6:32619776:A:T	A	T	-0.0881	0.0095	1.798e-20	?----	25.3	4.018	3	0.2595	0.3559	0.3135	IBD
6	p21.32	32619787	rs74570580	6:32619787:C:T	T	C	-0.3206	0.0412	7.164e-15	????-	0	0	0	1	0.171	0.2599	CD
6	p21.32	32619787	rs74570580	6:32619787:C:T	T	C	-0.2267	0.0353	1.344e-10	????-	0	0	0	1	0	0.06448	IBD
6	p21.32	32619811	rs9271406	6:32619811:A:G	A	G	0.1566	0.011	5.449e-46	?++++	97.4	115.566	3	6.953e-25	0.5109	0.504	UC
6	p21.32	32619811	rs9271406	6:32619811:A:G	A	G	0.0903	0.0091	3.304e-23	?++++	93.9	49.068	3	1.261e-10	0.5109	0.504	IBD
6	p21.32	32619826	rs34116693	6:32619826:C:T	T	C	0.1457	0.0225	9.446e-11	?+++-	86.9	22.856	3	4.327e-05	0.05765	0.00496	UC
6	p21.32	32619836	rs9271408	6:32619836:C:T	T	C	-0.243	0.0123	7.109e-87	?----	94.4	53.198	3	1.664e-11	0.3042	0.3194	UC
6	p21.32	32619836	rs9271408	6:32619836:C:T	T	C	-0.1236	0.01	4.302e-35	?----	70.8	10.284	3	0.0163	0.3042	0.3194	IBD
6	p21.32	32619841	rs36232342	6:32619841:C:T	T	C	-0.1438	0.0226	1.981e-10	?---+	87.3	23.622	3	2.995e-05	0.05765	0.00496	UC
6	p21.32	32619851	rs9271409	6:32619851:C:G	C	G	-0.2435	0.0123	3.175e-87	?----	94.3	52.641	3	2.187e-11	0.3042	0.3185	UC
6	p21.32	32619851	rs9271409	6:32619851:C:G	C	G	-0.1241	0.01	2.307e-35	?----	68.7	9.584	3	0.02246	0.3042	0.3185	IBD
6	p21.32	32619875	rs35168703	6:32619875:A:T	A	T	-0.1443	0.0226	1.714e-10	?---+	87.3	23.61	3	3.013e-05	0.05666	0.00496	UC
6	p21.32	32619884	rs9271411	6:32619884:A:G	A	G	-0.2429	0.0123	8.351e-87	?----	94.3	52.718	3	2.106e-11	0.3042	0.3165	UC
6	p21.32	32619884	rs9271411	6:32619884:A:G	A	G	-0.1238	0.01	3.353e-35	?----	68.8	9.62	3	0.02209	0.3042	0.3165	IBD
6	p21.32	32619886	rs35390996	6:32619886:A:G	A	G	0.1434	0.0225	1.85e-10	?+++-	87.4	23.723	3	2.853e-05	0.05666	0.00496	UC
6	p21.32	32619900	NA	6:32619900:C:T	T	C	0.1559	0.0248	3.251e-10	?++?-	90.6	21.171	2	2.529e-05	NA	NA	UC
6	p21.32	32619910	rs28718904	6:32619910:A:G	A	G	-0.1037	0.0122	1.896e-17	----+	94.2	68.939	4	3.801e-14	0.2058	0.1855	UC
6	p21.32	32619939	rs28589559	6:32619939:G:T	T	G	0.1047	0.0123	1.707e-17	++++-	94.7	74.84	4	2.154e-15	0.2048	0.1855	UC
6	p21.32	32619940	rs28707527	6:32619940:A:G	A	G	0.1036	0.0123	3.677e-17	++++-	94.4	71.816	4	9.386e-15	0.2048	0.1855	UC
6	p21.32	32619991	rs9271413	6:32619991:A:G	A	G	0.1383	0.0212	6.865e-11	?++++	94.5	54.452	3	8.987e-12	0.17	0.2599	CD
6	p21.32	32619991	rs9271413	6:32619991:A:G	A	G	-0.2979	0.0154	2.283e-83	?----	98.1	161.512	3	8.648e-35	0.8787	0.8383	UC
6	p21.32	32619991	rs9271413	6:32619991:A:G	A	G	-0.1324	0.0132	1.122e-23	?----	49.5	5.938	3	0.1147	0.8787	0.8383	IBD
6	p21.32	32620005	rs9271414	6:32620005:C:T	T	C	0.0915	0.0148	6.312e-10	?-+-+	97.3	110.624	3	8.053e-24	0.172	0.2411	CD
6	p21.32	32620005	rs9271414	6:32620005:C:T	T	C	-0.1964	0.0113	1.159e-67	?----	96.5	86.642	3	1.152e-18	0.6193	0.5387	UC
6	p21.32	32620005	rs9271414	6:32620005:C:T	T	C	-0.0832	0.0093	3.678e-19	?----	83	17.61	3	0.0005294	0.6193	0.5387	IBD
6	p21.32	32620009	rs9271415	6:32620009:C:T	T	C	0.0921	0.0149	6.361e-10	?-+-+	97.3	110.087	3	1.051e-23	0.17	0.2599	CD
6	p21.32	32620009	rs9271415	6:32620009:C:T	T	C	-0.1972	0.0113	3.363e-68	?----	96.5	86.303	3	1.363e-18	0.6183	0.5327	UC
6	p21.32	32620009	rs9271415	6:32620009:C:T	T	C	-0.0834	0.0094	7.162e-19	?----	83.2	17.871	3	0.0004677	0.6183	0.5327	IBD
6	p21.32	32620031	rs116300229	6:32620031:A:G	A	G	0.1507	0.0231	6.854e-11	?+++-	86.3	21.849	3	7.012e-05	0.05765	0.00496	UC
6	p21.32	32620035	rs9271416	6:32620035:A:G	A	G	-0.245	0.0124	6.838e-87	?----	94.2	51.332	3	4.158e-11	0.3042	0.3095	UC
6	p21.32	32620035	rs9271416	6:32620035:A:G	A	G	-0.1245	0.01	1.398e-35	?----	68.5	9.539	3	0.02292	0.3042	0.3095	IBD
6	p21.32	32620043	NA	6:32620043:C:G	C	G	0.1698	0.025	1.106e-11	?++??	88.1	8.439	1	0.003673	NA	NA	UC
6	p21.32	32620043	NA	6:32620043:C:G	C	G	0.1202	0.021	1.042e-08	?++??	84.6	6.478	1	0.01092	NA	NA	IBD
6	p21.32	32620055	rs9271418	6:32620055:A:G	A	G	-0.1106	0.0156	1.344e-12	?+-+-	98	152.19	3	8.879e-33	0.17	0.2599	CD
6	p21.32	32620055	rs9271418	6:32620055:A:G	A	G	0.2134	0.0116	1.4e-75	?++++	96.7	91.592	3	9.965e-20	0.671	0.6448	UC
6	p21.32	32620055	rs9271418	6:32620055:A:G	A	G	0.0878	0.0097	1.41e-19	?++++	85.5	20.715	3	0.0001206	0.671	0.6448	IBD
6	p21.32	32620069	rs9271419	6:32620069:C:T	T	C	-0.1767	0.0113	4.064e-55	?----	96.6	88.064	3	5.706e-19	0.4185	0.4286	UC
6	p21.32	32620069	rs9271419	6:32620069:C:T	T	C	-0.0825	0.0093	7.251e-19	?----	0	1.075	3	0.7831	0.4185	0.4286	IBD
6	p21.32	32620075	rs9271420	6:32620075:A:G	A	G	-0.0924	0.0146	2.471e-10	?+-+-	97.1	103.839	3	2.322e-22	0.17	0.2599	CD
6	p21.32	32620075	rs9271420	6:32620075:A:G	A	G	0.2279	0.0112	4.81e-92	?++++	93.9	48.822	3	1.424e-10	0.5567	0.5278	UC
6	p21.32	32620075	rs9271420	6:32620075:A:G	A	G	0.109	0.0094	4.331e-31	?++++	83.2	17.822	3	0.0004787	0.5567	0.5278	IBD
6	p21.32	32620082	rs9271421	6:32620082:C:T	T	C	0.2289	0.0169	8.553e-42	?++++	87.7	24.299	3	2.164e-05	0.8807	0.8998	UC
6	p21.32	32620082	rs9271421	6:32620082:C:T	T	C	0.1102	0.0143	1.295e-14	?++++	55.4	6.723	3	0.08129	0.8807	0.8998	IBD
6	p21.32	32620083	rs9271422	6:32620083:A:G	A	G	0.1125	0.0157	7.744e-13	?-+-+	98	150.85	3	1.727e-32	0.17	0.2599	CD
6	p21.32	32620083	rs9271422	6:32620083:A:G	A	G	-0.215	0.0117	2.042e-75	?----	96.7	90.88	3	1.418e-19	0.6759	0.6468	UC
6	p21.32	32620083	rs9271422	6:32620083:A:G	A	G	-0.0882	0.0097	9.654e-20	?----	85.8	21.168	3	9.716e-05	0.6759	0.6468	IBD
6	p21.32	32620118	rs11756432	6:32620118:A:G	A	G	-0.1605	0.0268	2.114e-09	?----	67.9	9.352	3	0.02496	0.17	0.2599	CD
6	p21.32	32620120	rs9271423	6:32620120:G:T	T	G	0.1386	0.0212	6.246e-11	?++++	94.5	54.544	3	8.589e-12	0.17	0.2421	CD
6	p21.32	32620120	rs9271423	6:32620120:G:T	T	G	-0.2976	0.0153	2.859e-84	?----	98.1	160.999	3	1.116e-34	0.8787	0.8383	UC
6	p21.32	32620120	rs9271423	6:32620120:G:T	T	G	-0.1321	0.0132	1.412e-23	?----	48.8	5.86	3	0.1186	0.8787	0.8383	IBD
6	p21.32	32620172	rs11751846	6:32620172:C:T	T	C	0.1613	0.0267	1.53e-09	?++++	68.2	9.436	3	0.02402	0.17	0.2599	CD
6	p21.32	32620189	rs1281931	6:32620189:C:T	T	C	0.216	0.0222	2.252e-22	++++?	75.5	12.233	3	0.006626	0.05169	0.003968	UC
6	p21.32	32620189	rs1281931	6:32620189:C:T	T	C	0.1609	0.0181	6.138e-19	++++?	79.1	14.364	3	0.00245	0.05169	0.003968	IBD
6	p21.32	32620190	rs80257164	6:32620190:A:C	A	C	0.1613	0.0199	5.252e-16	++++-	83.7	24.491	4	6.367e-05	0.05765	0.00496	UC
6	p21.32	32620190	rs80257164	6:32620190:A:C	A	C	0.1113	0.0166	2.017e-11	++++-	70.9	13.741	4	0.008168	0.05765	0.00496	IBD
6	p21.32	32620196	rs9271426	6:32620196:A:G	A	G	-0.2755	0.0104	1.25e-154	-----	94.5	72.679	4	6.169e-15	0.3062	0.3155	UC
6	p21.32	32620196	rs9271426	6:32620196:A:G	A	G	-0.14	0.0084	2.29e-62	-----	77.2	17.579	4	0.001491	0.3062	0.3155	IBD
6	p21.32	32620208	rs9271429	6:32620208:A:G	A	G	0.2132	0.0131	1.49e-59	?++++	97.5	121.845	3	3.09e-26	0.8012	0.6716	UC
6	p21.32	32620208	rs9271429	6:32620208:A:G	A	G	0.0989	0.011	2.452e-19	?++++	0	2.696	3	0.4409	0.8012	0.6716	IBD
6	p21.32	32620225	rs9271430	6:32620225:C:T	T	C	0.2447	0.0123	4.558e-88	?++++	94.2	51.367	3	4.087e-11	0.3032	0.3145	UC
6	p21.32	32620225	rs9271430	6:32620225:C:T	T	C	0.1246	0.01	1.234e-35	?++++	67	9.099	3	0.028	0.3032	0.3145	IBD
6	p21.32	32620226	rs570977502	6:32620226:A:G	A	G	-0.157	0.0251	3.976e-10	?--?+	90.9	21.902	2	1.754e-05	0.05865	0.00496	UC
6	p21.32	32620254	rs9271431	6:32620254:A:G	A	G	-0.1802	0.0114	2.783e-56	?----	96.6	87.192	3	8.781e-19	0.4165	0.4325	UC
6	p21.32	32620254	rs9271431	6:32620254:A:G	A	G	-0.0839	0.0093	1.855e-19	?----	0	0.951	3	0.813	0.4165	0.4325	IBD
6	p21.32	32620279	rs9271432	6:32620279:C:T	T	C	-0.2198	0.014	1.512e-55	?----	92.1	38.012	3	2.81e-08	0.2913	0.3026	UC
6	p21.32	32620279	rs9271432	6:32620279:C:T	T	C	-0.1306	0.0116	2.1e-29	?----	63.4	8.195	3	0.04216	0.2913	0.3026	IBD
6	p21.32	32620280	rs9271433	6:32620280:A:G	A	G	0.2198	0.014	1.512e-55	?++++	92.1	38.012	3	2.81e-08	0.2913	0.3026	UC
6	p21.32	32620280	rs9271433	6:32620280:A:G	A	G	0.1306	0.0116	2.1e-29	?++++	63.4	8.195	3	0.04216	0.2913	0.3026	IBD
6	p21.32	32620281	rs9271434	6:32620281:A:G	A	G	-0.1418	0.0131	2.637e-27	?----	94.1	50.519	3	6.194e-11	0.3469	0.3075	UC
6	p21.32	32620281	rs9271434	6:32620281:A:G	A	G	-0.0797	0.0108	1.587e-13	?----	0	1.179	3	0.7581	0.3469	0.3075	IBD
6	p21.32	32620292	rs9271435	6:32620292:C:T	T	C	-0.1799	0.0116	3.033e-54	?----	96.5	86.472	3	1.254e-18	0.4046	0.4196	UC
6	p21.32	32620292	rs9271435	6:32620292:C:T	T	C	-0.0823	0.0094	2.035e-18	?----	0	1.031	3	0.7938	0.4046	0.4196	IBD
6	p21.32	32620299	rs116762473	6:32620299:A:C	A	C	0.1725	0.0222	7.832e-15	+++?-	87.7	24.413	3	2.048e-05	0.05368	0.00496	UC
6	p21.32	32620299	rs116762473	6:32620299:A:C	A	C	0.1209	0.0186	8.032e-11	+++?-	75.5	12.252	3	0.006569	0.05368	0.00496	IBD
6	p21.32	32620327	NA	6:32620327:C:CAA	CAA	C	-0.3222	0.0502	1.378e-10	??-??	0	0	0	1	NA	NA	UC
6	p21.32	32620327	rs200991817	6:32620327:C:T	T	C	0.1688	0.0239	1.632e-12	?+++?	72	7.131	2	0.02829	0.05368	0.00496	UC
6	p21.32	32620327	NA	6:32620327:C:CAA	CAA	C	-0.244	0.0408	2.226e-09	??-??	0	0	0	1	NA	NA	IBD
6	p21.32	32620327	rs200991817	6:32620327:C:T	T	C	0.1172	0.0201	5.515e-09	?+++?	68	6.249	2	0.04396	0.05368	0.00496	IBD
6	p21.32	32620332	.	6:32620332:A:AC	A	AC	0.2179	0.0303	6.412e-13	??+??	0	0	0	1	0.6133	0.5357	UC
6	p21.32	32620332	.	6:32620332:A:AC	A	AC	0.1568	0.0256	9.068e-10	??+??	0	0	0	1	0.6133	0.5357	IBD
6	p21.32	32620333	rs9271436	6:32620333:A:C	A	C	0.1015	0.0172	3.609e-09	?-?-+	98.1	104.704	2	1.836e-23	0.17	0.2599	CD
6	p21.32	32620333	rs9271436	6:32620333:A:C	A	C	-0.2478	0.0145	1.772e-65	?-?--	95.4	43.172	2	4.219e-10	0.6064	0.5347	UC
6	p21.32	32620333	rs9271436	6:32620333:A:C	A	C	-0.099	0.0123	8.362e-16	?-?--	87.6	16.118	2	0.0003163	0.6064	0.5347	IBD
6	p21.32	32620358	.	6:32620358:G:GT	G	GT	0.1785	0.0205	3.112e-18	++++?	63.8	8.279	3	0.04059	0.05765	0.00496	UC
6	p21.32	32620358	.	6:32620358:G:GT	G	GT	0.1207	0.0171	1.683e-12	++++?	53.6	6.465	3	0.09106	0.05765	0.00496	IBD
6	p21.32	32620416	rs9271438	6:32620416:A:G	A	G	0.2428	0.0124	2.261e-85	?++++	94.3	53.003	3	1.831e-11	0.3042	0.3135	UC
6	p21.32	32620416	rs9271438	6:32620416:A:G	A	G	0.1239	0.0101	1.357e-34	?++++	68.4	9.48	3	0.02354	0.3042	0.3135	IBD
6	p21.32	32620438	rs115076650	6:32620438:A:G	A	G	-0.1454	0.0225	1.032e-10	?---+	86.9	22.923	3	4.19e-05	0.05865	0.00496	UC
6	p21.32	32620463	rs9271440	6:32620463:C:T	T	C	0.0935	0.0149	3.493e-10	?-+-+	97.3	109.299	3	1.553e-23	0.17	0.2599	CD
6	p21.32	32620463	rs9271440	6:32620463:C:T	T	C	-0.1975	0.0114	3.07e-67	?----	96.5	86.114	3	1.496e-18	0.6133	0.5278	UC
6	p21.32	32620463	rs9271440	6:32620463:C:T	T	C	-0.0831	0.0094	9.535e-19	?----	83.1	17.699	3	0.0005074	0.6133	0.5278	IBD
6	p21.32	32620468	rs9271441	6:32620468:C:T	T	C	-0.0933	0.0147	2.196e-10	?+-+-	97.1	103.605	3	2.607e-22	0.17	0.2599	CD
6	p21.32	32620468	rs9271441	6:32620468:C:T	T	C	0.2287	0.0113	4.45e-91	?++++	93.7	47.779	3	2.373e-10	0.5557	0.5228	UC
6	p21.32	32620468	rs9271441	6:32620468:C:T	T	C	0.1091	0.0095	1.584e-30	?++++	83	17.65	3	0.0005193	0.5557	0.5228	IBD
6	p21.32	32620483	rs9271442	6:32620483:A:T	A	T	-0.1361	0.0129	5.059e-26	?----	94	49.899	3	8.393e-11	0.3598	0.3115	UC
6	p21.32	32620483	rs9271442	6:32620483:A:T	A	T	-0.0789	0.0107	1.658e-13	?----	0	1.701	3	0.6367	0.3598	0.3115	IBD
6	p21.32	32620504	rs9271444	6:32620504:A:G	A	G	0.164	0.0125	2.529e-39	?++++	94.4	53.564	3	1.39e-11	0.6093	0.5228	UC
6	p21.32	32620504	rs9271444	6:32620504:A:G	A	G	0.0967	0.0104	1.43e-20	?++++	72.7	10.989	3	0.01178	0.6093	0.5228	IBD
6	p21.32	32620522	rs9271445	6:32620522:A:T	A	T	0.1375	0.0131	8.994e-26	?++++	94.1	50.563	3	6.062e-11	0.3489	0.3056	UC
6	p21.32	32620522	rs9271445	6:32620522:A:T	A	T	0.0806	0.0109	1.419e-13	?++++	0	1.53	3	0.6753	0.3489	0.3056	IBD
6	p21.32	32620535	.	6:32620535:T:TAGA	T	TAGA	-0.2188	0.0142	1.436e-53	?----	92.4	39.234	3	1.549e-08	0.2873	0.3006	UC
6	p21.32	32620535	.	6:32620535:T:TAGA	T	TAGA	-0.1333	0.0117	4.523e-30	?----	64.4	8.437	3	0.03779	0.2873	0.3006	IBD
6	p21.32	32620559	.	6:32620559:G:GTAGGGAAA	G	GTAGGGAAA	0.2207	0.0305	4.619e-13	??+??	0	0	0	1	0.05666	0.00496	UC
6	p21.32	32620559	.	6:32620559:G:GTAGGGAAA	G	GTAGGGAAA	0.1587	0.0257	6.612e-10	??+??	0	0	0	1	0.05666	0.00496	IBD
6	p21.32	32620567	rs9271446	6:32620567:A:G	A	G	-0.1051	0.0173	1.239e-09	?+?+-	98.1	102.984	2	4.339e-23	0.169	0.2599	CD
6	p21.32	32620567	rs9271446	6:32620567:A:G	A	G	0.2491	0.0147	2.075e-64	?+?++	95.1	40.761	2	1.409e-09	0.5915	0.5198	UC
6	p21.32	32620567	rs9271446	6:32620567:A:G	A	G	0.0985	0.0125	3.274e-15	?+?++	86.9	15.271	2	0.0004831	0.5915	0.5198	IBD
6	p21.32	32620580	rs9271447	6:32620580:A:G	A	G	-0.1858	0.0121	3.26e-53	?----	96.9	97.945	3	4.298e-21	0.34	0.2937	UC
6	p21.32	32620580	rs9271447	6:32620580:A:G	A	G	-0.0892	0.0098	8.865e-20	?----	14.8	3.523	3	0.3178	0.34	0.2937	IBD
6	p21.32	32620591	rs9271448	6:32620591:A:G	A	G	-0.1856	0.0121	4.206e-53	?----	96.9	97.989	3	4.206e-21	0.34	0.2927	UC
6	p21.32	32620591	rs9271448	6:32620591:A:G	A	G	-0.089	0.0098	1.07e-19	?----	15.7	3.559	3	0.3132	0.34	0.2927	IBD
6	p21.32	32620602	rs796790947	6:32620602:G:T	T	G	0.1384	0.019	3.236e-13	??+?+	98	50.141	1	1.431e-12	0.336	0.2877	UC
6	p21.32	32620608	rs9271452	6:32620608:A:T	A	T	-0.2427	0.0124	2.649e-85	?----	92.6	40.787	3	7.257e-09	0.339	0.4008	UC
6	p21.32	32620608	rs9271452	6:32620608:A:T	A	T	-0.1197	0.0101	2.114e-32	?----	68.3	9.449	3	0.02388	0.339	0.4008	IBD
6	p21.32	32620639	rs9271453	6:32620639:A:T	A	T	-0.1119	0.0158	1.418e-12	?+-+-	98	151.594	3	1.194e-32	0.17	0.2411	CD
6	p21.32	32620639	rs9271453	6:32620639:A:T	A	T	0.2143	0.0117	6.141e-75	?++++	96.7	91.185	3	1.219e-19	0.6581	0.6379	UC
6	p21.32	32620639	rs9271453	6:32620639:A:T	A	T	0.0881	0.0098	2.477e-19	?++++	85.9	21.284	3	9.188e-05	0.6581	0.6379	IBD
6	p21.32	32620645	rs9271454	6:32620645:C:T	T	C	-0.189	0.0123	2.774e-53	?----	96.9	95.912	3	1.176e-20	0.34	0.2937	UC
6	p21.32	32620645	rs9271454	6:32620645:C:T	T	C	-0.0903	0.0099	7.429e-20	?----	0	2.883	3	0.4101	0.34	0.2937	IBD
6	p21.32	32620646	rs9271455	6:32620646:G:T	T	G	0.189	0.0123	2.774e-53	?++++	96.9	95.848	3	1.213e-20	0.34	0.2937	UC
6	p21.32	32620646	rs9271455	6:32620646:G:T	T	G	0.0903	0.0099	7.429e-20	?++++	0	2.883	3	0.4101	0.34	0.2937	IBD
6	p21.32	32620651	rs139460958	6:32620651:A:C	A	C	-0.3918	0.0603	8.166e-11	????-	0	0	0	1	0.169	0.2401	CD
6	p21.32	32620651	rs139460958	6:32620651:A:C	A	C	-0.2661	0.0465	1.049e-08	????-	0	0	0	1	0	0.09921	IBD
6	p21.32	32620658	rs9271456	6:32620658:C:T	T	C	-0.1891	0.0122	3.469e-54	?----	96.9	95.86	3	1.206e-20	0.3419	0.2956	UC
6	p21.32	32620658	rs9271456	6:32620658:C:T	T	C	-0.0904	0.01	1.567e-19	?----	0	2.85	3	0.4154	0.3419	0.2956	IBD
6	p21.32	32620669	rs9271457	6:32620669:C:T	T	C	0.0942	0.0151	4.42e-10	?-+-+	97.3	109.879	3	1.165e-23	0.169	0.2589	CD
6	p21.32	32620669	rs9271457	6:32620669:C:T	T	C	-0.198	0.0115	1.967e-66	?----	96.5	85.976	3	1.602e-18	0.6004	0.5198	UC
6	p21.32	32620669	rs9271457	6:32620669:C:T	T	C	-0.0833	0.0095	1.812e-18	?----	83.6	18.288	3	0.0003837	0.6004	0.5198	IBD
6	p21.32	32620676	rs9271458	6:32620676:A:C	A	C	-0.1885	0.0122	7.449e-54	?----	96.9	96.205	3	1.017e-20	0.3429	0.2976	UC
6	p21.32	32620676	rs9271458	6:32620676:A:C	A	C	-0.0901	0.0099	8.95e-20	?----	1.2	3.036	3	0.3861	0.3429	0.2976	IBD
6	p21.32	32620703	rs115632345	6:32620703:A:T	A	T	-0.1451	0.0224	9.314e-11	?---+	87	23.09	3	3.868e-05	0.05567	0.00496	UC
6	p21.32	32620723	rs9271461	6:32620723:A:G	A	G	-0.1844	0.0119	3.703e-54	?----	96.9	98.212	3	3.767e-21	0.3499	0.3046	UC
6	p21.32	32620723	rs9271461	6:32620723:A:G	A	G	-0.0895	0.0096	1.132e-20	?----	18.3	3.673	3	0.2991	0.3499	0.3046	IBD
6	p21.32	32620758	rs9271463	6:32620758:A:T	A	T	-0.0912	0.0149	9.31e-10	?+-+-	97.3	110.938	3	6.895e-24	0.169	0.2411	CD
6	p21.32	32620758	rs9271463	6:32620758:A:T	A	T	0.1966	0.0113	8.509e-68	?++++	96.5	86.955	3	9.871e-19	0.6113	0.5238	UC
6	p21.32	32620758	rs9271463	6:32620758:A:T	A	T	0.0833	0.0094	7.88e-19	?++++	83.3	17.986	3	0.0004428	0.6113	0.5238	IBD
6	p21.32	32620767	rs9271464	6:32620767:A:T	A	T	0.2497	0.0126	2.105e-87	?++++	93.7	47.529	3	2.682e-10	0.2992	0.3006	UC
6	p21.32	32620767	rs9271464	6:32620767:A:T	A	T	0.1273	0.0102	9.552e-36	?++++	64.4	8.437	3	0.03779	0.2992	0.3006	IBD
6	p21.32	32620777	rs9271465	6:32620777:C:T	T	C	-0.2492	0.0126	4.626e-87	?----	93.8	48.216	3	1.916e-10	0.2992	0.2996	UC
6	p21.32	32620777	rs9271465	6:32620777:C:T	T	C	-0.1272	0.0102	1.08e-35	?----	64.4	8.432	3	0.03787	0.2992	0.2996	IBD
6	p21.32	32620829	rs9271466	6:32620829:C:G	C	G	-0.1438	0.0204	1.802e-12	?----	94.6	55.691	3	4.89e-12	0.169	0.2411	CD
6	p21.32	32620829	rs9271466	6:32620829:C:G	C	G	0.2787	0.0148	4.201e-79	?++++	98.3	176.135	3	6.026e-38	0.8618	0.7867	UC
6	p21.32	32620829	rs9271466	6:32620829:C:G	C	G	0.1167	0.0127	3.966e-20	?++++	62.9	8.087	3	0.04424	0.8618	0.7867	IBD
6	p21.32	32620836	rs9271467	6:32620836:C:T	T	C	-0.0932	0.0149	3.974e-10	?+-+-	97.3	109.578	3	1.353e-23	0.169	0.2599	CD
6	p21.32	32620836	rs9271467	6:32620836:C:T	T	C	0.1973	0.0114	4.164e-67	?++++	96.5	86.468	3	1.256e-18	0.6163	0.5337	UC
6	p21.32	32620836	rs9271467	6:32620836:C:T	T	C	0.0834	0.0094	7.162e-19	?++++	83.3	17.975	3	0.0004452	0.6163	0.5337	IBD
6	p21.32	32620839	rs9271468	6:32620839:A:G	A	G	0.0932	0.0149	3.974e-10	?-+-+	97.3	109.583	3	1.349e-23	0.169	0.2599	CD
6	p21.32	32620839	rs9271468	6:32620839:A:G	A	G	-0.1973	0.0114	4.164e-67	?----	96.5	86.468	3	1.256e-18	0.6163	0.5337	UC
6	p21.32	32620839	rs9271468	6:32620839:A:G	A	G	-0.0834	0.0094	7.162e-19	?----	83.3	17.975	3	0.0004452	0.6163	0.5337	IBD
6	p21.32	32620853	rs9271469	6:32620853:C:T	T	C	0.243	0.0123	7.109e-87	?++++	94.3	52.823	3	2e-11	0.3042	0.3115	UC
6	p21.32	32620853	rs9271469	6:32620853:C:T	T	C	0.1239	0.01	2.96e-35	?++++	69.2	9.737	3	0.02094	0.3042	0.3115	IBD
6	p21.32	32620885	rs9271470	6:32620885:C:T	T	C	-0.2447	0.0124	1.104e-86	?----	94.2	51.297	3	4.23e-11	0.3052	0.3125	UC
6	p21.32	32620885	rs9271470	6:32620885:C:T	T	C	-0.1246	0.01	1.234e-35	?----	67.7	9.285	3	0.02573	0.3052	0.3125	IBD
6	p21.32	32620923	rs9271472	6:32620923:C:T	T	C	-0.2431	0.0123	6.052e-87	?----	94.3	52.757	3	2.066e-11	0.3052	0.3105	UC
6	p21.32	32620923	rs9271472	6:32620923:C:T	T	C	-0.1239	0.01	2.96e-35	?----	69.2	9.732	3	0.02098	0.3052	0.3105	IBD
6	p21.32	32620930	rs9271474	6:32620930:A:G	A	G	-0.2431	0.0123	6.052e-87	?----	94.3	52.766	3	2.057e-11	0.3052	0.3105	UC
6	p21.32	32620930	rs9271474	6:32620930:A:G	A	G	-0.1238	0.01	3.353e-35	?----	69.2	9.741	3	0.0209	0.3052	0.3105	IBD
6	p21.32	32620936	rs76815088	6:32620936:C:T	T	C	-0.1601	0.0197	4.404e-16	----+	84.2	25.273	4	4.434e-05	0.05666	0.00496	UC
6	p21.32	32620936	rs76815088	6:32620936:C:T	T	C	-0.1118	0.0164	9.291e-12	----+	72.7	14.665	4	0.005449	0.05666	0.00496	IBD
6	p21.32	32620981	rs11751439	6:32620981:C:T	T	C	-0.1691	0.0232	3.127e-13	-----	59.5	9.879	4	0.04251	0.169	0.2411	CD
6	p21.32	32621031	rs9271475	6:32621031:A:T	A	T	-0.0928	0.0149	4.719e-10	?+-+-	97.3	110.13	3	1.029e-23	0.326	0.2411	CD
6	p21.32	32621031	rs9271475	6:32621031:A:T	A	T	0.1998	0.0114	9.023e-69	?++++	96.6	87.22	3	8.66e-19	0.6133	0.5298	UC
6	p21.32	32621031	rs9271475	6:32621031:A:T	A	T	0.0843	0.0094	3.017e-19	?++++	84.6	19.482	3	0.0002173	0.6133	0.5298	IBD
6	p21.32	32621032	NA	6:32621032:G:T	T	G	0.1251	0.0144	3.705e-18	?++??	5.9	1.063	1	0.3026	NA	NA	UC
6	p21.32	32621032	NA	6:32621032:G:T	T	G	0.0787	0.012	5.441e-11	?++??	46	1.853	1	0.1734	NA	NA	IBD
6	p21.32	32621038	rs9271477	6:32621038:C:T	T	C	0.0931	0.0149	4.149e-10	?-+-+	97.3	109.426	3	1.458e-23	0.326	0.2599	CD
6	p21.32	32621038	rs9271477	6:32621038:C:T	T	C	-0.1979	0.0114	1.667e-67	?----	96.5	86.017	3	1.57e-18	0.6133	0.5308	UC
6	p21.32	32621038	rs9271477	6:32621038:C:T	T	C	-0.0835	0.0094	6.509e-19	?----	83.3	17.918	3	0.0004574	0.6133	0.5308	IBD
6	p21.32	32621042	rs144591706	6:32621042:C:T	T	C	0.1585	0.0228	3.608e-12	?+++?	79.1	9.586	2	0.008289	0.05268	0.00496	UC
6	p21.32	32621042	rs144591706	6:32621042:C:T	T	C	0.109	0.0192	1.37e-08	?+++?	75.4	8.142	2	0.01706	0.05268	0.00496	IBD
6	p21.32	32621044	rs9271478	6:32621044:A:G	A	G	-0.0932	0.0149	3.974e-10	?+-+-	97.3	109.352	3	1.513e-23	0.326	0.2411	CD
6	p21.32	32621044	rs9271478	6:32621044:A:G	A	G	0.1979	0.0114	1.667e-67	?++++	96.5	86.017	3	1.57e-18	0.6133	0.5308	UC
6	p21.32	32621044	rs9271478	6:32621044:A:G	A	G	0.0835	0.0094	6.509e-19	?++++	83.3	17.917	3	0.0004574	0.6133	0.5308	IBD
6	p21.32	32621051	rs561763188	6:32621051:A:C	A	C	-0.1669	0.0231	5.007e-13	?---?	74.3	7.785	2	0.02039	0.05368	0.00496	UC
6	p21.32	32621051	rs561763188	6:32621051:A:C	A	C	-0.115	0.0195	3.692e-09	?---?	70.2	6.723	2	0.03469	0.05368	0.00496	IBD
6	p21.32	32621053	rs9271479	6:32621053:A:G	A	G	0.0931	0.0149	4.149e-10	?-+-+	97.3	109.389	3	1.485e-23	0.341	0.2599	CD
6	p21.32	32621053	rs9271479	6:32621053:A:G	A	G	-0.1979	0.0114	1.667e-67	?----	96.5	86.017	3	1.57e-18	0.6143	0.5308	UC
6	p21.32	32621053	rs9271479	6:32621053:A:G	A	G	-0.0835	0.0094	6.509e-19	?----	83.3	17.917	3	0.0004574	0.6143	0.5308	IBD
6	p21.32	32621054	rs9271480	6:32621054:A:G	A	G	-0.2427	0.0123	1.152e-86	?----	94.3	52.937	3	1.891e-11	0.3072	0.3095	UC
6	p21.32	32621054	rs9271480	6:32621054:A:G	A	G	-0.1236	0.01	4.302e-35	?----	69.3	9.772	3	0.0206	0.3072	0.3095	IBD
6	p21.32	32621065	rs114014117	6:32621065:A:G	A	G	-0.1475	0.0231	1.711e-10	?---+	86.9	22.921	3	4.195e-05	0.05666	0.00496	UC
6	p21.32	32621100	rs9271481	6:32621100:A:G	A	G	-0.1387	0.0212	6.052e-11	?----	94.5	54.317	3	9.604e-12	0.3499	0.2599	CD
6	p21.32	32621100	rs9271481	6:32621100:A:G	A	G	0.2977	0.0153	2.517e-84	?++++	98.1	161.73	3	7.759e-35	0.8787	0.8393	UC
6	p21.32	32621100	rs9271481	6:32621100:A:G	A	G	0.1321	0.0132	1.412e-23	?++++	50.2	6.019	3	0.1107	0.8787	0.8393	IBD
6	p21.32	32621103	rs9271482	6:32621103:C:T	T	C	0.0934	0.0149	3.646e-10	?-+-+	97.3	109.194	3	1.636e-23	0.3489	0.2411	CD
6	p21.32	32621103	rs9271482	6:32621103:C:T	T	C	-0.1974	0.0113	2.467e-68	?----	96.5	86.279	3	1.379e-18	0.6183	0.5387	UC
6	p21.32	32621103	rs9271482	6:32621103:C:T	T	C	-0.0833	0.0094	7.88e-19	?----	83.2	17.841	3	0.0004743	0.6183	0.5387	IBD
6	p21.32	32621105	rs9271483	6:32621105:G:T	T	G	0.0934	0.0149	3.646e-10	?-+-+	97.3	109.795	3	1.215e-23	0.3489	0.2599	CD
6	p21.32	32621105	rs9271483	6:32621105:G:T	T	G	-0.1971	0.0113	3.927e-68	?----	96.5	85.74	3	1.8e-18	0.6183	0.5387	UC
6	p21.32	32621105	rs9271483	6:32621105:G:T	T	G	-0.0831	0.0094	9.535e-19	?----	83.2	17.885	3	0.0004645	0.6183	0.5387	IBD
6	p21.32	32621144	rs11758307	6:32621144:G:T	T	G	0.169	0.0233	4.07e-13	+++++	59.3	9.825	4	0.04348	0.3489	0.2599	CD
6	p21.32	32621176	rs9271485	6:32621176:A:G	A	G	0.2453	0.0124	4.233e-87	?++++	94	50.288	3	6.938e-11	0.3072	0.3135	UC
6	p21.32	32621176	rs9271485	6:32621176:A:G	A	G	0.1245	0.01	1.398e-35	?++++	67.8	9.317	3	0.02536	0.3072	0.3135	IBD
6	p21.32	32621193	rs145443211	6:32621193:A:AAAC	A	AAAC	0.237	0.0163	6.771e-48	??+++	94	33.455	2	5.436e-08	0.3072	0.3135	UC
6	p21.32	32621193	rs145443211	6:32621193:A:AAAC	A	AAAC	0.1452	0.0135	5.58e-27	??+++	50.3	4.023	2	0.1338	0.3072	0.3135	IBD
6	p21.32	32621203	rs9271486	6:32621203:C:T	T	C	-0.246	0.0125	3.2e-86	?----	94	49.771	3	8.937e-11	0.3082	0.3135	UC
6	p21.32	32621203	rs9271486	6:32621203:C:T	T	C	-0.1245	0.0101	6.503e-35	?----	67.5	9.238	3	0.02629	0.3082	0.3135	IBD
6	p21.32	32621208	rs9271487	6:32621208:G:T	T	G	0.0939	0.0149	2.938e-10	?-+-+	97.3	109.2	3	1.631e-23	0.3419	0.2411	CD
6	p21.32	32621208	rs9271487	6:32621208:G:T	T	G	-0.1972	0.0114	4.849e-67	?----	96.5	85.991	3	1.59e-18	0.6193	0.5337	UC
6	p21.32	32621208	rs9271487	6:32621208:G:T	T	G	-0.0826	0.0094	1.533e-18	?----	83.1	17.734	3	0.000499	0.6193	0.5337	IBD
6	p21.32	32621216	rs1233590099	6:32621216:T:TG	T	TG	0.6478	0.075	5.754e-18	????+	0	0	0	1	0.6203	0.6091	UC
6	p21.32	32621223	rs9271488	6:32621223:G:T	T	G	-0.2438	0.0124	4.628e-86	?----	94.1	51.246	3	4.337e-11	0.3082	0.3175	UC
6	p21.32	32621223	rs9271488	6:32621223:G:T	T	G	-0.1238	0.01	3.353e-35	?----	68.8	9.601	3	0.02228	0.3082	0.3175	IBD
6	p21.32	32621283	rs9271490	6:32621283:A:G	A	G	-0.0924	0.0149	5.598e-10	?+-+-	97.3	110.287	3	9.518e-24	0.3419	0.2599	CD
6	p21.32	32621283	rs9271490	6:32621283:A:G	A	G	0.1972	0.0114	4.849e-67	?++++	96.5	85.981	3	1.598e-18	0.6193	0.5357	UC
6	p21.32	32621283	rs9271490	6:32621283:A:G	A	G	0.0832	0.0094	8.669e-19	?++++	83.4	18.019	3	0.0004359	0.6193	0.5357	IBD
6	p21.32	32621284	rs9271491	6:32621284:A:G	A	G	0.2244	0.0097	2.11e-118	+++++	96.3	107.522	4	2.456e-22	0.6193	0.5357	UC
6	p21.32	32621284	rs9271491	6:32621284:A:G	A	G	0.1081	0.008	1.32e-41	+++++	90.9	43.916	4	6.678e-09	0.6193	0.5357	IBD
6	p21.32	32621288	rs28535317	6:32621288:A:G	A	G	-0.1513	0.0147	7.616e-25	----+	96.1	101.585	4	4.522e-21	0.1153	0.01984	UC
6	p21.32	32621381	rs9271493	6:32621381:A:G	A	G	0.2239	0.0097	6.94e-118	+++++	96.4	109.876	4	7.736e-23	0.6193	0.5377	UC
6	p21.32	32621381	rs9271493	6:32621381:A:G	A	G	0.1078	0.008	2.195e-41	+++++	90.9	44.025	4	6.341e-09	0.6193	0.5377	IBD
6	p21.32	32621392	rs34645399	6:32621392:A:G	A	G	-0.16	0.0197	4.592e-16	----+	84.1	25.188	4	4.612e-05	0.05765	0.00496	UC
6	p21.32	32621392	rs34645399	6:32621392:A:G	A	G	-0.1123	0.0164	7.512e-12	----+	72.7	14.632	4	0.005529	0.05765	0.00496	IBD
6	p21.32	32621440	rs34104805	6:32621440:A:T	A	T	-0.1101	0.0188	4.731e-09	-----	61.4	10.358	4	0.03481	0.341	0.2411	CD
6	p21.32	32621456	.	6:32621456:G:GC	G	GC	0.1458	0.0225	9.172e-11	?+++-	86.5	22.283	3	5.695e-05	0.3002	0.2093	UC
6	p21.32	32621462	NA	6:32621462:A:AAACT	A	AAACT	-0.233	0.027	6.155e-18	??-??	0	0	0	1	NA	NA	UC
6	p21.32	32621462	NA	6:32621462:A:AAACT	A	AAACT	-0.1972	0.0222	6.515e-19	??-??	0	0	0	1	NA	NA	IBD
6	p21.32	32621463	rs9271494	6:32621463:A:C	A	C	0.1865	0.0223	6.102e-17	?+?+?	0	0.638	1	0.4244	0.1531	0.06448	UC
6	p21.32	32621463	rs9271494	6:32621463:A:C	A	C	0.1295	0.0184	1.95e-12	?+?+?	0	0.109	1	0.7407	0.1531	0.06448	IBD
6	p21.32	32621465	rs9271495	6:32621465:C:T	T	C	-0.2349	0.0148	9.963e-57	?-?--	94.5	36.248	2	1.345e-08	0.6113	0.5278	UC
6	p21.32	32621465	rs9271495	6:32621465:C:T	T	C	-0.0921	0.0122	4.38e-14	?-?--	88.9	18.03	2	0.0001216	0.6113	0.5278	IBD
6	p21.32	32621467	rs9271496	6:32621467:C:T	T	C	0.1118	0.0171	6.234e-11	?-?-+	98.3	114.343	2	1.482e-25	0.341	0.2411	CD
6	p21.32	32621467	rs9271496	6:32621467:C:T	T	C	-0.2442	0.0145	1.214e-63	?-?--	95.5	44.167	2	2.566e-10	0.6113	0.5278	UC
6	p21.32	32621467	rs9271496	6:32621467:C:T	T	C	-0.0886	0.0119	9.667e-14	?-?--	90	19.986	2	4.573e-05	0.6113	0.5278	IBD
6	p21.32	32621468	NA	6:32621468:A:ATTTT	A	ATTTT	0.2332	0.0269	4.354e-18	??+??	0	0	0	1	NA	NA	UC
6	p21.32	32621468	rs9271497	6:32621468:A:T	A	T	0.232	0.0137	2.513e-64	?++++	94	49.89	3	8.431e-11	0.3042	0.3065	UC
6	p21.32	32621468	NA	6:32621468:A:ATTTT	A	ATTTT	0.1975	0.0222	5.769e-19	??+??	0	0	0	1	NA	NA	IBD
6	p21.32	32621468	rs9271497	6:32621468:A:T	A	T	0.096	0.011	2.609e-18	?++++	0	1.351	3	0.717	0.3042	0.3065	IBD
6	p21.32	32621505	rs9271498	6:32621505:A:G	A	G	-0.2509	0.0128	1.499e-85	?----	93.6	47.205	3	3.143e-10	0.3062	0.3095	UC
6	p21.32	32621505	rs9271498	6:32621505:A:G	A	G	-0.1268	0.0103	7.935e-35	?----	65	8.567	3	0.03564	0.3062	0.3095	IBD
6	p21.32	32621514	rs9271499	6:32621514:C:T	T	C	-0.1926	0.0115	5.873e-63	?----	95.1	60.637	3	4.297e-13	0.3996	0.4137	UC
6	p21.32	32621514	rs9271499	6:32621514:C:T	T	C	-0.0811	0.0094	6.262e-18	?----	0	1.225	3	0.747	0.3996	0.4137	IBD
6	p21.32	32621523	rs9271500	6:32621523:C:T	T	C	0.0835	0.0145	8.48e-09	?++++	92.6	40.409	3	8.727e-09	0.3419	0.2599	CD
6	p21.32	32621523	rs9271500	6:32621523:C:T	T	C	-0.193	0.0114	2.712e-64	?----	94.9	58.969	3	9.76e-13	0.4503	0.5258	UC
6	p21.32	32621523	rs9271500	6:32621523:C:T	T	C	-0.079	0.0093	1.986e-17	?----	0	1.188	3	0.7558	0.4503	0.5258	IBD
6	p21.32	32621524	rs9271501	6:32621524:A:G	A	G	-0.0837	0.0145	7.814e-09	?----	92.6	40.617	3	7.884e-09	0.341	0.2599	CD
6	p21.32	32621524	rs9271501	6:32621524:A:G	A	G	0.1931	0.0114	2.336e-64	?++++	94.9	59.184	3	8.782e-13	0.4503	0.5258	UC
6	p21.32	32621524	rs9271501	6:32621524:A:G	A	G	0.079	0.0093	1.986e-17	?++++	0	1.188	3	0.7558	0.4503	0.5258	IBD
6	p21.32	32621528	rs9271502	6:32621528:A:G	A	G	-0.1877	0.0116	6.863e-59	?----	95.1	61.794	3	2.432e-13	0.3956	0.4117	UC
6	p21.32	32621528	rs9271502	6:32621528:A:G	A	G	-0.0773	0.0095	4.057e-16	?----	0	0.141	3	0.9865	0.3956	0.4117	IBD
6	p21.32	32621549	rs9271503	6:32621549:A:C	A	C	-0.2469	0.0125	7.71e-87	?----	93.9	49.175	3	1.197e-10	0.3022	0.3125	UC
6	p21.32	32621549	rs9271503	6:32621549:A:C	A	C	-0.1246	0.0101	5.751e-35	?----	65.7	8.734	3	0.03304	0.3022	0.3125	IBD
6	p21.32	32621586	rs73728611	6:32621586:A:G	A	G	-0.136	0.0229	2.87e-09	-----	58.4	9.604	4	0.04765	0.341	0.2599	CD
6	p21.32	32621591	rs9271504	6:32621591:A:C	A	C	-0.2458	0.0124	1.901e-87	?----	94	50.143	3	7.447e-11	0.3082	0.3155	UC
6	p21.32	32621591	rs9271504	6:32621591:A:C	A	C	-0.1248	0.0101	4.497e-35	?----	67	9.084	3	0.0282	0.3082	0.3155	IBD
6	p21.32	32621597	rs144081603	6:32621597:C:T	T	C	-0.1462	0.0229	1.722e-10	?---+	86.9	22.85	3	4.339e-05	0.05666	0.00496	UC
6	p21.32	32621598	rs9271505	6:32621598:G:T	T	G	-0.0933	0.0149	3.807e-10	?+-+-	97.3	109.788	3	1.219e-23	0.34	0.2609	CD
6	p21.32	32621598	rs9271505	6:32621598:G:T	T	G	0.1969	0.0113	5.352e-68	?++++	96.5	86.137	3	1.479e-18	0.6183	0.5357	UC
6	p21.32	32621598	rs9271505	6:32621598:G:T	T	G	0.0829	0.0094	1.153e-18	?++++	83.3	17.93	3	0.0004548	0.6183	0.5357	IBD
6	p21.32	32621603	rs9271506	6:32621603:C:T	T	C	0.0928	0.0149	4.719e-10	?-+-+	97.3	110.194	3	9.968e-24	0.3161	0.2411	CD
6	p21.32	32621603	rs9271506	6:32621603:C:T	T	C	-0.1969	0.0113	5.352e-68	?----	96.5	86.137	3	1.479e-18	0.6183	0.5357	UC
6	p21.32	32621603	rs9271506	6:32621603:C:T	T	C	-0.0831	0.0094	9.535e-19	?----	83.3	18.006	3	0.0004385	0.6183	0.5357	IBD
6	p21.32	32621617	rs9271507	6:32621617:A:C	A	C	0.0927	0.0149	4.925e-10	?-+-+	97.3	110.31	3	9.408e-24	0.3042	0.2401	CD
6	p21.32	32621617	rs9271507	6:32621617:A:C	A	C	-0.1971	0.0114	5.647e-67	?----	96.5	86.04	3	1.552e-18	0.6183	0.5337	UC
6	p21.32	32621617	rs9271507	6:32621617:A:C	A	C	-0.0831	0.0094	9.535e-19	?----	83.3	18.007	3	0.0004385	0.6183	0.5337	IBD
6	p21.32	32621638	rs9271509	6:32621638:A:G	A	G	-0.301	0.0141	4.11e-101	?----	96.2	78.331	3	7e-17	0.168	0.2748	UC
6	p21.32	32621638	rs9271509	6:32621638:A:G	A	G	-0.1717	0.0113	3.835e-52	?----	69.5	9.836	3	0.02001	0.168	0.2748	IBD
6	p21.32	32621639	rs112401673	6:32621639:C:T	T	C	0.1459	0.0225	8.906e-11	?+++-	87	23.011	3	4.018e-05	0.05666	0.00496	UC
6	p21.32	32621690	rs9271510	6:32621690:C:T	T	C	0.2281	0.0097	2.83e-122	+++++	96.7	121.444	4	2.626e-25	0.6183	0.5506	UC
6	p21.32	32621690	rs9271510	6:32621690:C:T	T	C	0.1103	0.0081	3.161e-42	+++++	92.7	55.16	4	3.008e-11	0.6183	0.5506	IBD
6	p21.32	32621706	rs9271511	6:32621706:A:G	A	G	-0.2753	0.0104	2.08e-154	-----	94.8	76.399	4	1.008e-15	0.3052	0.3155	UC
6	p21.32	32621706	rs9271511	6:32621706:A:G	A	G	-0.1403	0.0084	1.259e-62	-----	79.6	19.63	4	0.0005907	0.3052	0.3155	IBD
6	p21.32	32621733	rs9271512	6:32621733:A:G	A	G	0.2278	0.0097	5.87e-122	+++++	96.5	115.399	4	5.128e-24	0.6153	0.5377	UC
6	p21.32	32621733	rs9271512	6:32621733:A:G	A	G	0.1111	0.008	7.542e-44	+++++	92.2	50.971	4	2.264e-10	0.6153	0.5377	IBD
6	p21.32	32621743	rs114785125	6:32621743:A:G	A	G	-0.1458	0.0225	9.172e-11	?---+	87	23.086	3	3.875e-05	0.05666	0.00496	UC
6	p21.32	32621746	rs9271513	6:32621746:C:G	C	G	0.2135	0.0131	1.025e-59	?++++	97.6	124.372	3	8.827e-27	0.7992	0.6716	UC
6	p21.32	32621746	rs9271513	6:32621746:C:G	C	G	0.0994	0.011	1.62e-19	?++++	0	2.682	3	0.4432	0.7992	0.6716	IBD
6	p21.32	32621767	rs112447098	6:32621767:A:C	A	C	0.156	0.0198	3.306e-15	++++-	83.5	24.301	4	6.95e-05	0.05765	0.00496	UC
6	p21.32	32621767	rs112447098	6:32621767:A:C	A	C	0.1096	0.0166	4.045e-11	++++-	71.9	14.213	4	0.006646	0.05765	0.00496	IBD
6	p21.32	32621836	rs9271514	6:32621836:A:G	A	G	0.2256	0.0097	1.19e-119	+++++	96.4	110.63	4	5.341e-23	0.6133	0.5387	UC
6	p21.32	32621836	rs9271514	6:32621836:A:G	A	G	0.1092	0.008	2.019e-42	+++++	91.4	46.78	4	1.695e-09	0.6133	0.5387	IBD
6	p21.32	32621868	rs9271515	6:32621868:A:G	A	G	0.2256	0.0097	1.19e-119	+++++	96.4	109.72	4	8.35e-23	0.6133	0.5397	UC
6	p21.32	32621868	rs9271515	6:32621868:A:G	A	G	0.1089	0.008	3.375e-42	+++++	91.3	45.741	4	2.788e-09	0.6133	0.5397	IBD
6	p21.32	32621891	rs9271516	6:32621891:A:C	A	C	-0.276	0.0105	2.79e-152	-----	94.7	75.237	4	1.776e-15	0.3022	0.3185	UC
6	p21.32	32621891	rs9271516	6:32621891:A:C	A	C	-0.1408	0.0084	4.635e-63	-----	78.8	18.871	4	0.0008332	0.3022	0.3185	IBD
6	p21.32	32621944	.	6:32621944:T:TAATTCTC	T	TAATTCTC	-0.239	0.0164	4.161e-48	??---	93.9	32.877	2	7.259e-08	0.2942	0.3185	UC
6	p21.32	32621944	.	6:32621944:T:TAATTCTC	T	TAATTCTC	-0.1453	0.0136	1.212e-26	??---	51.2	4.094	2	0.1291	0.2942	0.3185	IBD
6	p21.32	32621963	rs9271517	6:32621963:A:G	A	G	0.2476	0.0125	2.54e-87	?++++	93.8	48.447	3	1.71e-10	0.2952	0.3175	UC
6	p21.32	32621963	rs9271517	6:32621963:A:G	A	G	0.1253	0.0101	2.426e-35	?++++	66.4	8.916	3	0.03042	0.2952	0.3175	IBD
6	p21.32	32621968	rs9271518	6:32621968:C:T	T	C	0.0925	0.0149	5.364e-10	?-+-+	97.3	109.91	3	1.148e-23	0.3062	0.2401	CD
6	p21.32	32621968	rs9271518	6:32621968:C:T	T	C	-0.1957	0.0113	3.406e-67	?----	96.5	85.465	3	2.062e-18	0.6083	0.5397	UC
6	p21.32	32621968	rs9271518	6:32621968:C:T	T	C	-0.0824	0.0094	1.852e-18	?----	81.8	16.483	3	0.0009027	0.6083	0.5397	IBD
6	p21.32	32621974	rs9271519	6:32621974:C:T	T	C	0.2473	0.0125	4.089e-87	?++++	93.8	48.672	3	1.532e-10	0.2952	0.3175	UC
6	p21.32	32621974	rs9271519	6:32621974:C:T	T	C	0.1254	0.0101	2.144e-35	?++++	66.4	8.919	3	0.03039	0.2952	0.3175	IBD
6	p21.32	32621994	rs9271520	6:32621994:A:G	A	G	0.2455	0.0124	3.074e-87	?++++	94	50.004	3	7.975e-11	0.3012	0.3194	UC
6	p21.32	32621994	rs9271520	6:32621994:A:G	A	G	0.1253	0.01	5.116e-36	?++++	67.9	9.351	3	0.02497	0.3012	0.3194	IBD
6	p21.32	32622006	rs9271521	6:32622006:C:T	T	C	-0.2467	0.0125	1.058e-86	?----	94	49.612	3	9.661e-11	0.3032	0.3194	UC
6	p21.32	32622006	rs9271521	6:32622006:C:T	T	C	-0.1254	0.0101	2.144e-35	?----	70	9.988	3	0.01867	0.3032	0.3194	IBD
6	p21.32	32622029	rs9271523	6:32622029:A:G	A	G	0.25	0.0151	1.442e-61	?+?++	96	49.832	2	1.51e-11	0.3032	0.3194	UC
6	p21.32	32622029	rs9271523	6:32622029:A:G	A	G	0.1044	0.0121	6.238e-18	?+?++	0	0.566	2	0.7534	0.3032	0.3194	IBD
6	p21.32	32622065	rs9271525	6:32622065:A:G	A	G	0.1763	0.0233	3.833e-14	?+?++	95.5	44.642	2	2.024e-10	0.3062	0.2589	CD
6	p21.32	32622065	rs9271525	6:32622065:A:G	A	G	-0.3415	0.0185	4.377e-76	?-?--	98.6	146.844	2	1.298e-32	0.8628	0.7887	UC
6	p21.32	32622065	rs9271525	6:32622065:A:G	A	G	-0.1213	0.016	3.422e-14	?-?--	76	8.339	2	0.01546	0.8628	0.7887	IBD
6	p21.32	32622100	rs148725154	6:32622100:T:TTAAAATTTAGATA	T	TTAAAATTTAGATA	0.8214	0.0789	2.217e-25	????+	0	0	0	1	0.8002	0.6726	UC
6	p21.32	32622159	NA	6:32622159:C:CGA	CGA	C	0.1134	0.0183	5.765e-10	??+??	0	0	0	1	NA	NA	UC
6	p21.32	32622160	rs9271529	6:32622160:A:G	A	G	0.121	0.0209	7.061e-09	?+?++	94.6	36.742	2	1.051e-08	0.3052	0.2589	CD
6	p21.32	32622160	rs9271529	6:32622160:A:G	A	G	-0.2422	0.0173	1.559e-44	?-?--	97	66.302	2	4.006e-15	0.7982	0.6657	UC
6	p21.32	32622160	rs9271529	6:32622160:A:G	A	G	-0.0834	0.0144	6.969e-09	?-?--	0	0.351	2	0.8391	0.7982	0.6657	IBD
6	p21.32	32622161	rs9271530	6:32622161:A:G	A	G	0.2359	0.0148	3.387e-57	?+?++	94.4	35.509	2	1.947e-08	0.6153	0.5317	UC
6	p21.32	32622161	rs9271530	6:32622161:A:G	A	G	0.0938	0.0122	1.488e-14	?+?++	89.1	18.393	2	0.0001014	0.6153	0.5317	IBD
6	p21.32	32622162	NA	6:32622162:A:AGC	A	AGC	0.1431	0.0177	6.229e-16	??+?+	97.8	44.573	1	2.45e-11	NA	NA	UC
6	p21.32	32622162	rs9271531	6:32622162:A:C	A	C	0.2358	0.0148	3.774e-57	?+?++	94.4	35.476	2	1.979e-08	0.6153	0.5317	UC
6	p21.32	32622162	rs9271531	6:32622162:A:C	A	C	0.0938	0.0122	1.488e-14	?+?++	89.1	18.393	2	0.0001014	0.6153	0.5317	IBD
6	p21.32	32622168	rs9271532	6:32622168:C:T	T	C	0.2451	0.0123	2.382e-88	?++++	94.1	51.046	3	4.784e-11	0.3042	0.3125	UC
6	p21.32	32622168	rs9271532	6:32622168:C:T	T	C	0.1248	0.01	9.599e-36	?++++	69.4	9.813	3	0.02023	0.3042	0.3125	IBD
6	p21.32	32622176	rs9271534	6:32622176:A:C	A	C	0.0923	0.0149	5.842e-10	?-+-+	97.3	111.108	3	6.335e-24	0.2545	0.2589	CD
6	p21.32	32622176	rs9271534	6:32622176:A:C	A	C	-0.1977	0.0114	2.263e-67	?----	96.5	85.588	3	1.941e-18	0.6173	0.5337	UC
6	p21.32	32622176	rs9271534	6:32622176:A:C	A	C	-0.0836	0.0094	5.915e-19	?----	83.7	18.415	3	0.0003611	0.6173	0.5337	IBD
6	p21.32	32622201	rs9271536	6:32622201:A:T	A	T	0.2136	0.0131	9.043e-60	?++++	97.6	124.257	3	9.341e-27	0.8012	0.6706	UC
6	p21.32	32622201	rs9271536	6:32622201:A:T	A	T	0.0996	0.011	1.371e-19	?++++	0	2.639	3	0.4508	0.8012	0.6706	IBD
6	p21.32	32622252	rs9271540	6:32622252:C:T	T	C	0.244	0.0123	1.416e-87	?++++	94.2	51.415	3	3.991e-11	0.3072	0.3175	UC
6	p21.32	32622252	rs9271540	6:32622252:C:T	T	C	0.1242	0.01	2.036e-35	?++++	68.9	9.645	3	0.02184	0.3072	0.3175	IBD
6	p21.32	32622256	.	6:32622256:A:AAT	A	AAT	0.1574	0.0197	1.351e-15	++++-	83.9	24.836	4	5.428e-05	0.05765	0.00496	UC
6	p21.32	32622256	.	6:32622256:A:AAT	A	AAT	0.1109	0.0165	1.802e-11	++++-	72.6	14.609	4	0.005584	0.05765	0.00496	IBD
6	p21.32	32622310	.	6:32622310:G:GT	G	GT	-0.2438	0.0124	4.628e-86	?----	94.2	51.444	3	3.935e-11	0.3062	0.3175	UC
6	p21.32	32622310	.	6:32622310:G:GT	G	GT	-0.1239	0.01	2.96e-35	?----	68.8	9.625	3	0.02203	0.3062	0.3175	IBD
6	p21.32	32622314	rs9271542	6:32622314:G:T	T	G	0.2438	0.0124	4.628e-86	?++++	94.2	51.428	3	3.966e-11	0.3062	0.3175	UC
6	p21.32	32622314	rs9271542	6:32622314:G:T	T	G	0.1239	0.01	2.96e-35	?++++	68.8	9.609	3	0.0222	0.3062	0.3175	IBD
6	p21.32	32622320	rs9271543	6:32622320:A:T	A	T	0.2248	0.0097	8.09e-119	+++++	96.4	110.126	4	6.842e-23	0.6183	0.5397	UC
6	p21.32	32622320	rs9271543	6:32622320:A:T	A	T	0.109	0.008	2.844e-42	+++++	91.4	46.598	4	1.849e-09	0.6183	0.5397	IBD
6	p21.32	32622343	rs9271544	6:32622343:A:C	A	C	-0.2748	0.0104	7.44e-154	-----	94.6	74.555	4	2.475e-15	0.3072	0.3165	UC
6	p21.32	32622343	rs9271544	6:32622343:A:C	A	C	-0.14	0.0084	2.29e-62	-----	79	19.079	4	0.0007582	0.3072	0.3165	IBD
6	p21.32	32622377	rs9271546	6:32622377:C:T	T	C	0.184	0.0094	2.553e-85	+++++	95.9	97.809	4	2.879e-20	0.5298	0.5516	UC
6	p21.32	32622377	rs9271546	6:32622377:C:T	T	C	0.0885	0.0077	1.422e-30	+++++	90.3	41.159	4	2.492e-08	0.5298	0.5516	IBD
6	p21.32	32622382	rs9271547	6:32622382:A:C	A	C	-0.1739	0.011	2.693e-56	?----	96.8	94.587	3	2.265e-20	0.5298	0.5516	UC
6	p21.32	32622382	rs9271547	6:32622382:A:C	A	C	-0.0881	0.0091	3.62e-22	?----	92.7	41.152	3	6.071e-09	0.5298	0.5516	IBD
6	p21.32	32622385	rs35025478	6:32622385:A:G	A	G	-0.1537	0.0197	6.092e-15	----+	83.3	23.905	4	8.347e-05	0.05765	0.00496	UC
6	p21.32	32622385	rs35025478	6:32622385:A:G	A	G	-0.1073	0.0165	7.872e-11	----+	71.2	13.888	4	0.007661	0.05765	0.00496	IBD
6	p21.32	32622388	rs35786457	6:32622388:A:G	A	G	0.1542	0.0198	6.814e-15	++++-	83.3	23.994	4	8.008e-05	0.05765	0.00496	UC
6	p21.32	32622388	rs35786457	6:32622388:A:G	A	G	0.1073	0.0165	7.872e-11	++++-	71.2	13.901	4	0.007616	0.05765	0.00496	IBD
6	p21.32	32622406	rs35142753	6:32622406:G:T	T	G	0.1071	0.0129	1.021e-16	++++-	95.3	84.366	4	2.068e-17	0.1829	0.1339	UC
6	p21.32	32622407	rs34810547	6:32622407:C:T	T	C	0.1068	0.0129	1.241e-16	++++-	95.3	84.289	4	2.147e-17	0.1829	0.1339	UC
6	p21.32	32622410	rs35947801	6:32622410:A:T	A	T	0.1549	0.0197	3.752e-15	++++-	83.4	24.116	4	7.572e-05	0.05765	0.00496	UC
6	p21.32	32622410	rs35947801	6:32622410:A:T	A	T	0.1084	0.0165	5.042e-11	++++-	71.4	14.007	4	0.007273	0.05765	0.00496	IBD
6	p21.32	32622424	.	6:32622424:C:CA	CA	C	-0.1693	0.0232	2.934e-13	-----	59	9.753	4	0.0448	0.2584	0.3631	CD
6	p21.32	32622457	rs9271548	6:32622457:A:T	A	T	0.2254	0.0097	1.92e-119	+++++	96.4	110.657	4	5.272e-23	0.6193	0.5377	UC
6	p21.32	32622457	rs9271548	6:32622457:A:T	A	T	0.1091	0.008	2.396e-42	+++++	91.4	46.315	4	2.118e-09	0.6193	0.5377	IBD
6	p21.32	32622463	rs74995702	6:32622463:A:G	A	G	-0.5447	0.036	1.018e-51	????-	0	0	0	1	0.2545	0.2589	CD
6	p21.32	32622463	rs74995702	6:32622463:A:G	A	G	-0.2547	0.0321	2.112e-15	????-	0	0	0	1	0	0.05655	IBD
6	p21.32	32622471	rs9271549	6:32622471:C:T	T	C	0.2749	0.0104	5.77e-154	+++++	94.6	74.674	4	2.336e-15	0.3082	0.3165	UC
6	p21.32	32622471	rs9271549	6:32622471:C:T	T	C	0.1403	0.0084	1.259e-62	+++++	78.7	18.764	4	0.0008743	0.3082	0.3165	IBD
6	p21.32	32622517	NA	6:32622517:G:GA	G	GA	-0.2369	0.0219	2.849e-27	??-??	0	0	0	1	NA	NA	UC
6	p21.32	32622517	NA	6:32622517:G:GA	G	GA	-0.1687	0.018	7.102e-21	??-??	0	0	0	1	NA	NA	IBD
6	p21.32	32622519	NA	6:32622519:G:GGA	G	GGA	-0.2694	0.021	1.134e-37	??-?-	96.4	27.638	1	1.463e-07	NA	NA	UC
6	p21.32	32622519	NA	6:32622519:G:GGA	G	GGA	-0.1668	0.0173	5.334e-22	??-?-	0	0.15	1	0.6989	NA	NA	IBD
6	p21.32	32622521	rs9271551	6:32622521:A:G	A	G	0.231	0.015	1.637e-53	?+?++	94.4	35.904	2	1.598e-08	0.6113	0.5347	UC
6	p21.32	32622521	rs9271551	6:32622521:A:G	A	G	0.088	0.0123	8.4e-13	?+?++	86.3	14.61	2	0.0006721	0.6113	0.5347	IBD
6	p21.32	32622522	rs9271553	6:32622522:C:T	T	C	-0.0958	0.0149	1.28e-10	?+-+-	97	100.298	3	1.341e-21	0.2555	0.2351	CD
6	p21.32	32622522	rs9271553	6:32622522:C:T	T	C	0.1926	0.0114	4.919e-64	?++++	96.2	79.42	3	4.088e-17	0.6113	0.5278	UC
6	p21.32	32622522	rs9271553	6:32622522:C:T	T	C	0.0793	0.0094	3.279e-17	?++++	79.8	14.816	3	0.001981	0.6113	0.5278	IBD
6	p21.32	32622540	rs9271554	6:32622540:A:G	A	G	0.1838	0.0146	2.426e-36	?++++	65.5	8.7	3	0.03356	0.2883	0.1667	UC
6	p21.32	32622540	rs9271554	6:32622540:A:G	A	G	0.1031	0.012	8.572e-18	?+++-	64.4	8.435	3	0.03783	0.2883	0.1667	IBD
6	p21.32	32622542	rs9271555	6:32622542:G:T	T	G	-0.0843	0.0153	3.592e-08	?+-+-	96.8	93.042	3	4.864e-20	0.2545	0.2569	CD
6	p21.32	32622542	rs9271555	6:32622542:G:T	T	G	0.1839	0.0115	1.469e-57	?++++	95.1	60.781	3	4.003e-13	0.6093	0.5347	UC
6	p21.32	32622542	rs9271555	6:32622542:G:T	T	G	0.0794	0.0096	1.33e-16	?++++	81.3	16.044	3	0.001111	0.6093	0.5347	IBD
6	p21.32	32622547	rs9271556	6:32622547:G:T	T	G	-0.096	0.015	1.554e-10	?+-+-	97.2	106.879	3	5.152e-23	0.2575	0.2569	CD
6	p21.32	32622547	rs9271556	6:32622547:G:T	T	G	0.1943	0.0114	3.882e-65	?++++	96.4	84.25	3	3.759e-18	0.6093	0.5347	UC
6	p21.32	32622547	rs9271556	6:32622547:G:T	T	G	0.0805	0.0094	1.092e-17	?++++	78.6	14.019	3	0.00288	0.6093	0.5347	IBD
6	p21.32	32622554	rs9271557	6:32622554:C:T	T	C	-0.0936	0.015	4.376e-10	?+-+-	97.3	109.875	3	1.168e-23	0.2575	0.2183	CD
6	p21.32	32622554	rs9271557	6:32622554:C:T	T	C	0.1978	0.0114	1.943e-67	?++++	96.5	85.832	3	1.72e-18	0.6113	0.5347	UC
6	p21.32	32622554	rs9271557	6:32622554:C:T	T	C	0.0832	0.0094	8.669e-19	?++++	83.4	18.037	3	0.0004321	0.6113	0.5347	IBD
6	p21.32	32622575	rs28383318	6:32622575:G:T	T	G	0.1302	0.0213	9.797e-10	++?+?	27	2.741	2	0.254	0.2575	0.2183	CD
6	p21.32	32622575	rs28383318	6:32622575:G:T	T	G	-0.1367	0.0195	2.379e-12	--?-?	87.6	16.144	2	0.0003121	0.1362	0.04167	UC
6	p21.32	32622585	.	6:32622585:T:TC	T	TC	-0.2228	0.0172	2.245e-38	?----	95.9	73.748	3	6.721e-16	0.8767	0.8363	UC
6	p21.32	32622585	.	6:32622585:T:TC	T	TC	-0.1276	0.0145	1.368e-18	?----	68.9	9.631	3	0.02198	0.8767	0.8363	IBD
6	p21.32	32622587	rs6914950	6:32622587:C:T	T	C	-0.1983	0.0256	9.476e-15	?-?--	90.5	21.072	2	2.656e-05	0.1034	0.04067	UC
6	p21.32	32622587	rs6914950	6:32622587:C:T	T	C	-0.1649	0.0211	5.489e-15	?-?--	85.2	13.491	2	0.001176	0.1034	0.04067	IBD
6	p21.32	32622604	rs9271560	6:32622604:A:T	A	T	0.2193	0.0138	7.28e-57	?++++	92.2	38.698	3	2.011e-08	0.3052	0.3135	UC
6	p21.32	32622604	rs9271560	6:32622604:A:T	A	T	0.1313	0.0114	1.076e-30	?++++	64.1	8.346	3	0.03937	0.3052	0.3135	IBD
6	p21.32	32622616	rs9271561	6:32622616:G:T	T	G	0.2194	0.0138	6.485e-57	?++++	92.3	38.738	3	1.972e-08	0.3052	0.3125	UC
6	p21.32	32622616	rs9271561	6:32622616:G:T	T	G	0.1314	0.0114	9.722e-31	?++++	64.5	8.458	3	0.03744	0.3052	0.3125	IBD
6	p21.32	32622651	rs9271563	6:32622651:C:T	T	C	0.2483	0.0125	8.34e-88	?++++	93.8	48.278	3	1.858e-10	0.3022	0.3115	UC
6	p21.32	32622651	rs9271563	6:32622651:C:T	T	C	0.1264	0.0101	6.192e-36	?++++	65.5	8.683	3	0.03382	0.3022	0.3115	IBD
6	p21.32	32622659	rs9271564	6:32622659:C:T	T	C	-0.2227	0.014	5.654e-57	?----	92	37.512	3	3.585e-08	0.3012	0.3105	UC
6	p21.32	32622659	rs9271564	6:32622659:C:T	T	C	-0.1336	0.0116	1.08e-30	?----	60.6	7.623	3	0.05447	0.3012	0.3105	IBD
6	p21.32	32622660	rs9271565	6:32622660:A:G	A	G	0.2227	0.014	5.654e-57	?++++	92	37.512	3	3.585e-08	0.3012	0.3105	UC
6	p21.32	32622660	rs9271565	6:32622660:A:G	A	G	0.1336	0.0116	1.08e-30	?++++	60.7	7.624	3	0.05445	0.3012	0.3105	IBD
6	p21.32	32622666	rs9271566	6:32622666:A:G	A	G	0.1933	0.0115	2.108e-63	?++++	95.1	61.502	3	2.807e-13	0.3966	0.4196	UC
6	p21.32	32622666	rs9271566	6:32622666:A:G	A	G	0.0812	0.0094	5.706e-18	?++++	0	1.472	3	0.6888	0.3966	0.4196	IBD
6	p21.32	32622679	rs9271567	6:32622679:C:T	T	C	0.0819	0.0147	2.527e-08	?++++	88.6	26.232	3	8.527e-06	0.2584	0.2183	CD
6	p21.32	32622679	rs9271567	6:32622679:C:T	T	C	-0.1863	0.0117	4.383e-57	?----	95.2	62.417	3	1.789e-13	0.3996	0.4206	UC
6	p21.32	32622679	rs9271567	6:32622679:C:T	T	C	-0.076	0.0095	1.244e-15	?----	0	0.061	3	0.9961	0.3996	0.4206	IBD
6	p21.32	32622686	rs9271568	6:32622686:A:G	A	G	-0.2464	0.0126	3.7e-85	?----	94	49.873	3	8.503e-11	0.3042	0.3145	UC
6	p21.32	32622686	rs9271568	6:32622686:A:G	A	G	-0.1245	0.0102	2.892e-34	?----	67.6	9.266	3	0.02595	0.3042	0.3145	IBD
6	p21.32	32622696	rs2105899	6:32622696:C:T	T	C	0.2131	0.0131	1.688e-59	?++++	97.6	124.55	3	8.079e-27	0.8022	0.6696	UC
6	p21.32	32622696	rs2105899	6:32622696:C:T	T	C	0.0995	0.0109	6.949e-20	?++++	0	2.64	3	0.4504	0.8022	0.6696	IBD
6	p21.32	32622706	rs9271571	6:32622706:C:T	T	C	-0.2459	0.0124	1.619e-87	?----	94	50.006	3	7.966e-11	0.3052	0.3155	UC
6	p21.32	32622706	rs9271571	6:32622706:C:T	T	C	-0.1248	0.01	9.599e-36	?----	67.9	9.337	3	0.02513	0.3052	0.3155	IBD
6	p21.32	32622721	rs2105898	6:32622721:G:T	T	G	0.2131	0.0131	1.688e-59	?++++	97.6	124.54	3	8.118e-27	0.8022	0.6696	UC
6	p21.32	32622721	rs2105898	6:32622721:G:T	T	G	0.0994	0.0109	7.563e-20	?++++	0	2.63	3	0.4523	0.8022	0.6696	IBD
6	p21.32	32622724	rs9271573	6:32622724:A:C	A	C	0.1447	0.0111	7.632e-39	?++++	97.5	120.889	3	4.965e-26	0.5865	0.5575	UC
6	p21.32	32622724	rs9271573	6:32622724:A:C	A	C	0.0685	0.0092	9.647e-14	?++++	87.9	24.782	3	1.715e-05	0.5865	0.5575	IBD
6	p21.32	32622813	rs9271574	6:32622813:G:T	T	G	0.2747	0.0104	9.6e-154	+++++	94.5	73.057	4	5.132e-15	0.3022	0.3145	UC
6	p21.32	32622813	rs9271574	6:32622813:G:T	T	G	0.1396	0.0084	5.073e-62	+++++	77.8	18.056	4	0.001203	0.3022	0.3145	IBD
6	p21.32	32622823	.	6:32622823:A:AT	A	AT	-0.2433	0.0123	4.384e-87	?----	94.2	51.854	3	3.218e-11	0.2992	0.3105	UC
6	p21.32	32622823	.	6:32622823:A:AT	A	AT	-0.1239	0.01	2.96e-35	?----	68.9	9.636	3	0.02193	0.2992	0.3105	IBD
6	p21.32	32622825	rs570194309	6:32622825:C:T	T	C	0.2433	0.0123	4.384e-87	?++++	94.2	51.854	3	3.218e-11	0.2992	0.3105	UC
6	p21.32	32622825	rs570194309	6:32622825:C:T	T	C	0.1239	0.01	2.96e-35	?++++	68.9	9.635	3	0.02193	0.2992	0.3105	IBD
6	p21.32	32622835	rs9271576	6:32622835:C:T	T	C	0.244	0.0123	1.416e-87	?++++	94.2	51.321	3	4.178e-11	0.2992	0.3105	UC
6	p21.32	32622835	rs9271576	6:32622835:C:T	T	C	0.1241	0.01	2.307e-35	?++++	68.8	9.603	3	0.02226	0.2992	0.3105	IBD
6	p21.32	32622836	rs9406395	6:32622836:A:C	A	C	-0.4648	0.0293	1.134e-56	?----	87	23.054	3	3.935e-05	0.00994	0.1458	UC
6	p21.32	32622836	rs9406395	6:32622836:A:C	A	C	-0.2627	0.0219	3.754e-33	?----	0	1.09	3	0.7795	0.00994	0.1458	IBD
6	p21.32	32622842	rs34043628	6:32622842:C:T	T	C	-0.1562	0.0197	2.21e-15	----+	83.9	24.81	4	5.494e-05	0.05765	0.00496	UC
6	p21.32	32622842	rs34043628	6:32622842:C:T	T	C	-0.11	0.0164	1.982e-11	----+	72.4	14.508	4	0.005838	0.05765	0.00496	IBD
6	p21.32	32622858	rs9271578	6:32622858:A:T	A	T	0.159	0.011	2.347e-47	?++++	97.6	123.479	3	1.374e-26	0.4871	0.4444	UC
6	p21.32	32622858	rs9271578	6:32622858:A:T	A	T	0.0932	0.0091	1.289e-24	?++++	93.7	47.737	3	2.423e-10	0.4871	0.4444	IBD
6	p21.32	32622860	rs9271579	6:32622860:A:T	A	T	-0.301	0.0141	4.11e-101	?----	96.2	78.293	3	7.131e-17	0.164	0.2669	UC
6	p21.32	32622860	rs9271579	6:32622860:A:T	A	T	-0.172	0.0113	2.556e-52	?----	69.4	9.811	3	0.02024	0.164	0.2669	IBD
6	p21.32	32622862	rs35700251	6:32622862:C:T	T	C	0.1456	0.0225	9.728e-11	?+++-	86.7	22.479	3	5.184e-05	0.05765	0.00496	UC
6	p21.32	32622863	rs2395226	6:32622863:C:T	T	C	-0.2211	0.0304	3.515e-13	-----	72	14.3	4	0.006396	0.2584	0.2183	CD
6	p21.32	32622864	rs9271580	6:32622864:G:T	T	G	0.3007	0.0141	6.48e-101	?++++	96.2	78.646	3	5.989e-17	0.164	0.2669	UC
6	p21.32	32622864	rs9271580	6:32622864:G:T	T	G	0.1713	0.0113	6.577e-52	?++++	70.3	10.093	3	0.01779	0.164	0.2669	IBD
6	p21.32	32622888	rs34342308	6:32622888:A:G	A	G	-0.1094	0.0127	7.045e-18	----+	95.3	85.383	4	1.258e-17	0.1829	0.1339	UC
6	p21.32	32622892	rs35826015	6:32622892:A:T	A	T	0.0949	0.0167	1.326e-08	?+++-	94.1	50.46	3	6.375e-11	0.1282	0.02083	UC
6	p21.32	32622919	rs34629405	6:32622919:C:T	T	C	0.108	0.0127	1.833e-17	++++-	95.1	81.245	4	9.487e-17	0.1829	0.1339	UC
6	p21.32	32622945	rs17533090	6:32622945:G:T	T	G	0.1094	0.0127	7.045e-18	++++-	95.3	85.007	4	1.512e-17	0.1839	0.1339	UC
6	p21.32	32622991	rs34831921	6:32622991:A:C	A	C	0.0987	0.0176	2.047e-08	+++++	10.1	4.45	4	0.3485	0.2634	0.2183	CD
6	p21.32	32622991	rs34831921	6:32622991:A:C	A	C	0.0665	0.0121	3.888e-08	+++++	57.9	9.502	4	0.04971	0.09543	0.1071	IBD
6	p21.32	32622997	rs9271582	6:32622997:C:T	T	C	0.244	0.0124	3.367e-86	?++++	94.2	51.379	3	4.062e-11	0.3042	0.3165	UC
6	p21.32	32622997	rs9271582	6:32622997:C:T	T	C	0.1242	0.01	2.036e-35	?++++	68.3	9.467	3	0.02369	0.3042	0.3165	IBD
6	p21.32	32623003	rs9271583	6:32623003:C:T	T	C	0.244	0.0124	3.367e-86	?++++	94.2	51.379	3	4.062e-11	0.3042	0.3165	UC
6	p21.32	32623003	rs9271583	6:32623003:C:T	T	C	0.1242	0.01	2.036e-35	?++++	68.3	9.467	3	0.02369	0.3042	0.3165	IBD
6	p21.32	32623007	rs5875381	6:32623007:T:TACAG	T	TACAG	0.3081	0.0232	3.017e-40	??+?+	96	24.734	1	6.582e-07	0.3032	0.3165	UC
6	p21.32	32623007	rs5875381	6:32623007:T:TACAG	T	TACAG	0.2166	0.019	4.181e-30	??+?+	5.3	1.056	1	0.3042	0.3032	0.3165	IBD
6	p21.32	32623023	.	6:32623023:G:GT	G	GT	0.5442	0.036	1.257e-51	????+	0	0	0	1	0.2624	0.3621	CD
6	p21.32	32623023	.	6:32623023:G:GT	G	GT	0.2541	0.0321	2.455e-15	????+	0	0	0	1	0	0.05655	IBD
6	p21.32	32623056	NA	6:32623056:A:G	A	G	0.1496	0.0126	1.635e-32	?++++	94.6	55.739	3	4.776e-12	NA	NA	UC
6	p21.32	32623056	NA	6:32623056:A:G	A	G	0.076	0.0105	4.55e-13	?++++	0	2.369	3	0.4994	NA	NA	IBD
6	p21.32	32623067	rs17533167	6:32623067:C:G	C	G	0.1547	0.0143	2.823e-27	++++-	96	100.332	4	8.358e-21	0.1282	0.02083	UC
6	p21.32	32623067	rs17533167	6:32623067:C:G	C	G	0.0718	0.0119	1.603e-09	++-+-	97.7	173.97	4	1.47e-36	0.1282	0.02083	IBD
6	p21.32	32623093	rs9271584	6:32623093:C:T	T	C	0.2434	0.0123	3.731e-87	?++++	94.2	51.771	3	3.352e-11	0.3072	0.3175	UC
6	p21.32	32623093	rs9271584	6:32623093:C:T	T	C	0.1237	0.01	3.798e-35	?++++	69.1	9.721	3	0.02109	0.3072	0.3175	IBD
6	p21.32	32623102	rs9271585	6:32623102:A:C	A	C	-0.2748	0.0104	7.44e-154	-----	94.7	75.662	4	1.444e-15	0.3072	0.3175	UC
6	p21.32	32623102	rs9271585	6:32623102:A:C	A	C	-0.1399	0.0084	2.795e-62	-----	79	19.063	4	0.0007638	0.3072	0.3175	IBD
6	p21.32	32623122	rs9271586	6:32623122:G:T	T	G	-0.165	0.0094	5.623e-69	-----	96.8	123.633	4	8.944e-26	0.4911	0.4514	UC
6	p21.32	32623122	rs9271586	6:32623122:G:T	T	G	-0.0917	0.0077	1.061e-32	-----	91.7	48.153	4	8.769e-10	0.4911	0.4514	IBD
6	p21.32	32623139	rs9271587	6:32623139:A:G	A	G	0.1644	0.0094	1.727e-68	+++++	96.8	123.442	4	9.825e-26	0.4901	0.4504	UC
6	p21.32	32623139	rs9271587	6:32623139:A:G	A	G	0.0909	0.0077	3.669e-32	+++++	91.7	48.181	4	8.652e-10	0.4901	0.4504	IBD
6	p21.32	32623176	rs9271588	6:32623176:C:T	T	C	0.1645	0.0094	1.433e-68	+++++	96.7	122.989	4	1.227e-25	0.4911	0.4514	UC
6	p21.32	32623176	rs9271588	6:32623176:C:T	T	C	0.0909	0.0077	3.669e-32	+++++	91.7	47.908	4	9.863e-10	0.4911	0.4514	IBD
6	p21.32	32623213	rs35399661	6:32623213:C:T	T	C	-0.112	0.0127	1.156e-18	----+	95.5	89.517	4	1.668e-18	0.1829	0.1339	UC
6	p21.32	32623224	rs34136716	6:32623224:A:G	A	G	-0.1682	0.0232	4.168e-13	-----	59	9.768	4	0.04453	0.2624	0.2202	CD
6	p21.32	32623231	.	6:32623231:T:TA	T	TA	0.1589	0.0197	7.264e-16	++++-	83.9	24.814	4	5.484e-05	0.05765	0.00496	UC
6	p21.32	32623231	.	6:32623231:T:TA	T	TA	0.1116	0.0164	1.011e-11	++++-	72.6	14.573	4	0.005673	0.05765	0.00496	IBD
6	p21.32	32623261	rs28383319	6:32623261:A:G	A	G	-0.1367	0.0182	5.868e-14	-----	48.8	7.813	4	0.09869	0.2614	0.2867	CD
6	p21.32	32623261	rs28383319	6:32623261:A:G	A	G	0.0968	0.0162	2.297e-09	++++-	93.3	59.523	4	3.653e-12	0.1402	0.04365	UC
6	p21.32	32623281	rs17599077	6:32623281:A:C	A	C	-0.0949	0.0167	1.326e-08	?---+	94.1	50.449	3	6.409e-11	0.1282	0.02083	UC
6	p21.32	32623329	rs35014460	6:32623329:C:T	T	C	-0.1088	0.0127	1.063e-17	----+	95.3	85.063	4	1.471e-17	0.1819	0.1339	UC
6	p21.32	32623351	rs9271589	6:32623351:A:G	A	G	-0.273	0.0104	7.15e-152	-----	94.4	71.796	4	9.478e-15	0.3091	0.3185	UC
6	p21.32	32623351	rs9271589	6:32623351:A:G	A	G	-0.1377	0.0084	2.151e-60	-----	77.1	17.439	4	0.001588	0.3091	0.3185	IBD
6	p21.32	32623361	NA	6:32623361:A:G	A	G	-0.1755	0.0126	4.248e-44	?--?-	96.6	58.871	2	1.646e-13	NA	NA	UC
6	p21.32	32623361	NA	6:32623361:A:G	A	G	-0.1046	0.0104	8.497e-24	?--?-	90.9	21.947	2	1.715e-05	NA	NA	IBD
6	p21.32	32623364	rs9271591	6:32623364:A:G	A	G	-0.1597	0.011	9.294e-48	?----	97.5	121.734	3	3.265e-26	0.4871	0.4504	UC
6	p21.32	32623364	rs9271591	6:32623364:A:G	A	G	-0.0935	0.0091	9.161e-25	?----	93.6	47.126	3	3.268e-10	0.4871	0.4504	IBD
6	p21.32	32623396	rs9271592	6:32623396:C:T	T	C	-0.243	0.0123	7.109e-87	?----	94.2	51.915	3	3.123e-11	0.3062	0.3155	UC
6	p21.32	32623396	rs9271592	6:32623396:C:T	T	C	-0.1237	0.01	3.798e-35	?----	69.2	9.748	3	0.02083	0.3062	0.3155	IBD
6	p21.32	32623421	rs9271593	6:32623421:C:T	T	C	-0.1454	0.0111	3.332e-39	?----	97.5	119.657	3	9.149e-26	0.5825	0.5536	UC
6	p21.32	32623421	rs9271593	6:32623421:C:T	T	C	-0.0687	0.0092	8.18e-14	?----	87.6	24.267	3	2.198e-05	0.5825	0.5536	IBD
6	p21.32	32623436	rs9271594	6:32623436:A:G	A	G	0.2217	0.0153	1.397e-47	?++++	65.2	8.631	3	0.03462	0.1561	0.122	UC
6	p21.32	32623436	rs9271594	6:32623436:A:G	A	G	0.1196	0.0123	2.392e-22	?+++-	91.5	35.145	3	1.135e-07	0.1561	0.122	IBD
6	p21.32	32623445	rs34898108	6:32623445:A:G	A	G	-0.1616	0.0266	1.238e-09	?----	68.6	9.542	3	0.02289	0.2614	0.2619	CD
6	p21.32	32623451	rs35802460	6:32623451:G:T	T	G	0.4029	0.0589	7.897e-12	????+	0	0	0	1	0.2604	0.2619	CD
6	p21.32	32623451	rs35802460	6:32623451:G:T	T	G	-0.945	0.0486	3.248e-84	????-	0	0	0	1	0.003976	0.06548	UC
6	p21.32	32623451	rs35802460	6:32623451:G:T	T	G	-0.3208	0.0411	5.934e-15	????-	0	0	0	1	0.003976	0.06548	IBD
6	p21.32	32623458	rs9271595	6:32623458:A:G	A	G	0.2439	0.0123	1.664e-87	?++++	94.2	52.035	3	2.944e-11	0.3072	0.3135	UC
6	p21.32	32623458	rs9271595	6:32623458:A:G	A	G	0.1241	0.01	2.307e-35	?++++	69	9.675	3	0.02154	0.3072	0.3135	IBD
6	p21.32	32623460	rs9271596	6:32623460:A:G	A	G	0.2439	0.0123	1.664e-87	?++++	94.2	52.035	3	2.944e-11	0.3072	0.3135	UC
6	p21.32	32623460	rs9271596	6:32623460:A:G	A	G	0.1241	0.01	2.307e-35	?++++	69	9.675	3	0.02154	0.3072	0.3135	IBD
6	p21.32	32623503	rs35326082	6:32623503:C:T	T	C	-0.1587	0.0273	6.129e-09	?----	69.9	9.951	3	0.01899	0.2604	0.2619	CD
6	p21.32	32623514	rs9271597	6:32623514:A:T	A	T	-0.1902	0.0114	1.707e-62	?----	95.2	61.857	3	2.357e-13	0.3996	0.4216	UC
6	p21.32	32623514	rs9271597	6:32623514:A:T	A	T	-0.0798	0.0093	9.434e-18	?----	0	1.017	3	0.797	0.3996	0.4216	IBD
6	p21.32	32623523	rs3129764	6:32623523:A:G	A	G	-0.211	0.0132	1.63e-57	?----	97.5	121.074	3	4.53e-26	0.7962	0.6706	UC
6	p21.32	32623523	rs3129764	6:32623523:A:G	A	G	-0.0997	0.0112	5.496e-19	?----	0	2.531	3	0.4697	0.7962	0.6706	IBD
6	p21.32	32623536	rs144158892	6:32623536:A:ATCT	A	ATCT	0.1376	0.0146	4.315e-21	??+++	97.5	80.036	2	4.173e-18	0.5775	0.5496	UC
6	p21.32	32623536	rs144158892	6:32623536:A:ATCT	A	ATCT	0.092	0.0122	4.664e-14	??+++	87	15.376	2	0.0004583	0.5775	0.5496	IBD
6	p21.32	32623538	rs9271599	6:32623538:A:C	A	C	0.1703	0.0125	2.883e-42	?++?+	98	101.375	2	9.698e-23	0.5765	0.5496	UC
6	p21.32	32623538	rs9271599	6:32623538:A:C	A	C	0.0852	0.0103	1.319e-16	?++?+	82.8	11.621	2	0.002996	0.5765	0.5496	IBD
6	p21.32	32623555	rs9271600	6:32623555:G:T	T	G	0.1893	0.0113	5.456e-63	?++++	95.2	62.256	3	1.937e-13	0.3996	0.4226	UC
6	p21.32	32623555	rs9271600	6:32623555:G:T	T	G	0.0794	0.0093	1.37e-17	?++++	0	1.082	3	0.7815	0.3996	0.4226	IBD
6	p21.32	32623560	rs9271601	6:32623560:A:T	A	T	0.1899	0.0114	2.652e-62	?++++	95.1	61.815	3	2.406e-13	0.3996	0.4226	UC
6	p21.32	32623560	rs9271601	6:32623560:A:T	A	T	0.0796	0.0093	1.137e-17	?++++	0	1.009	3	0.7991	0.3996	0.4226	IBD
6	p21.32	32623606	rs9271602	6:32623606:G:T	T	G	0.1993	0.0118	5.346e-64	?++++	94.7	56.906	3	2.691e-12	0.3956	0.3681	UC
6	p21.32	32623606	rs9271602	6:32623606:G:T	T	G	0.0858	0.0096	3.981e-19	?++++	81.4	16.125	3	0.001069	0.3956	0.3681	IBD
6	p21.32	32623647	rs36006606	6:32623647:A:G	A	G	0.1617	0.0275	4.103e-09	?-+?+	98.3	120.648	2	6.332e-27	0.2604	0.2619	CD
6	p21.32	32623651	rs3129765	6:32623651:A:G	A	G	0.2114	0.0131	1.393e-58	?++++	97.5	120.426	3	6.249e-26	0.7992	0.6726	UC
6	p21.32	32623651	rs3129765	6:32623651:A:G	A	G	0.1	0.0112	4.315e-19	?++++	0	2.499	3	0.4755	0.7992	0.6726	IBD
6	p21.32	32623653	rs9271604	6:32623653:A:G	A	G	0.243	0.0123	7.109e-87	?++++	94.2	52.087	3	2.87e-11	0.3111	0.3155	UC
6	p21.32	32623653	rs9271604	6:32623653:A:G	A	G	0.1237	0.01	3.798e-35	?++++	69.5	9.841	3	0.01997	0.3111	0.3155	IBD
6	p21.32	32623671	rs9271605	6:32623671:A:G	A	G	-0.2428	0.0123	9.809e-87	?----	94.3	52.176	3	2.748e-11	0.3082	0.3165	UC
6	p21.32	32623671	rs9271605	6:32623671:A:G	A	G	-0.1235	0.01	4.871e-35	?----	69.6	9.865	3	0.01975	0.3082	0.3165	IBD
6	p21.32	32623723	rs112953812	6:32623723:A:G	A	G	0.1577	0.0197	1.194e-15	++++-	83.9	24.768	4	5.601e-05	0.05765	0.00496	UC
6	p21.32	32623723	rs112953812	6:32623723:A:G	A	G	0.1109	0.0165	1.802e-11	++++-	72.5	14.554	4	0.005722	0.05765	0.00496	IBD
6	p21.32	32623789	rs9271607	6:32623789:A:G	A	G	0.273	0.0104	7.15e-152	+++++	94.6	73.546	4	4.045e-15	0.3091	0.3175	UC
6	p21.32	32623789	rs9271607	6:32623789:A:G	A	G	0.138	0.0084	1.194e-60	+++++	77.1	17.46	4	0.001573	0.3091	0.3175	IBD
6	p21.32	32623790	rs73728618	6:32623790:A:T	A	T	0.0981	0.0176	2.492e-08	+++++	8.2	4.356	4	0.3599	0.2584	0.2202	CD
6	p21.32	32623790	rs73728618	6:32623790:A:T	A	T	0.0664	0.0121	4.074e-08	+++++	57.9	9.51	4	0.04954	0.09543	0.1062	IBD
6	p21.32	32623811	rs9271608	6:32623811:A:G	A	G	0.252	0.013	1.041e-83	+++++	83.3	23.898	4	8.374e-05	0.1571	0.124	UC
6	p21.32	32623811	rs9271608	6:32623811:A:G	A	G	0.1491	0.0104	1.293e-46	++++-	93	56.859	4	1.324e-11	0.1571	0.124	IBD
6	p21.32	32623820	rs9271609	6:32623820:C:T	T	C	0.2426	0.0123	1.353e-86	?++++	94.3	52.551	3	2.286e-11	0.3091	0.3165	UC
6	p21.32	32623820	rs9271609	6:32623820:C:T	T	C	0.1235	0.01	4.871e-35	?++++	70	9.994	3	0.01862	0.3091	0.3165	IBD
6	p21.32	32623852	rs73728619	6:32623852:C:T	T	C	0.1684	0.0232	3.911e-13	+++++	59	9.765	4	0.04458	0.2604	0.2202	CD
6	p21.32	32623913	rs4959107	6:32623913:C:T	T	C	-0.2593	0.0179	1.485e-47	?-?--	89.4	18.871	2	7.984e-05	0.8022	0.7877	UC
6	p21.32	32623913	rs4959107	6:32623913:C:T	T	C	-0.121	0.0144	4.36e-17	?-?--	0	1.629	2	0.4428	0.8022	0.7877	IBD
6	p21.32	32623918	rs556499677	6:32623918:G:T	T	G	-0.1563	0.0228	7.118e-12	?---?	80.5	10.28	2	0.005858	0.06064	0.00496	UC
6	p21.32	32623918	rs556499677	6:32623918:G:T	T	G	-0.1059	0.0192	3.475e-08	?---?	78.7	9.392	2	0.00913	0.06064	0.00496	IBD
6	p21.32	32623940	rs114076271	6:32623940:A:G	A	G	0.1575	0.0198	1.798e-15	++++-	83.8	24.744	4	5.663e-05	0.06163	0.00496	UC
6	p21.32	32623940	rs114076271	6:32623940:A:G	A	G	0.1115	0.0165	1.403e-11	++++-	72.9	14.759	4	0.005229	0.06163	0.00496	IBD
6	p21.32	32623974	rs4959030	6:32623974:A:G	A	G	0.2295	0.014	2.151e-60	+++++	83.3	23.893	4	8.394e-05	0.837	0.8929	UC
6	p21.32	32623974	rs4959030	6:32623974:A:G	A	G	0.1134	0.0118	7.243e-22	+++++	51.6	8.265	4	0.08233	0.837	0.8929	IBD
6	p21.32	32623978	NA	6:32623978:A:G	A	G	0.0952	0.0167	1.194e-08	?+++-	94.1	50.719	3	5.615e-11	NA	NA	UC
6	p21.32	32624000	rs9271620	6:32624000:G:T	T	G	-0.159	0.011	2.347e-47	?----	97.6	122.758	3	1.965e-26	0.3579	0.3621	UC
6	p21.32	32624000	rs9271620	6:32624000:G:T	T	G	-0.0929	0.0091	1.811e-24	?----	93.7	47.566	3	2.635e-10	0.3579	0.3621	IBD
6	p21.32	32624035	rs34224986	6:32624035:C:T	T	C	0.4613	0.0279	2.086e-61	+++++	83.1	23.645	4	9.41e-05	0.01193	0.1726	UC
6	p21.32	32624035	rs34224986	6:32624035:C:T	T	C	0.2508	0.0209	3.553e-33	+++++	0	3.219	4	0.5219	0.01193	0.1726	IBD
6	p21.32	32624063	.	6:32624063:C:CTT	CTT	C	0.2149	0.0137	1.882e-55	?++++	92.5	39.785	3	1.183e-08	0.3579	0.3621	UC
6	p21.32	32624063	.	6:32624063:C:CTT	CTT	C	0.1288	0.0113	4.267e-30	?++++	67.5	9.237	3	0.0263	0.3579	0.3621	IBD
6	p21.32	32624064	NA	6:32624064:A:T	A	T	-0.1647	0.0256	1.246e-10	?-???	0	0	0	1	NA	NA	UC
6	p21.32	32624068	rs9271622	6:32624068:A:G	A	G	-0.1998	0.0129	4.157e-54	?----	97.8	133.736	3	8.469e-29	0.7276	0.6081	UC
6	p21.32	32624068	rs9271622	6:32624068:A:G	A	G	-0.0951	0.011	5.359e-18	?----	38.2	4.852	3	0.183	0.7276	0.6081	IBD
6	p21.32	32624115	rs34412149	6:32624115:A:G	A	G	-0.1578	0.0197	1.146e-15	----+	83.9	24.771	4	5.594e-05	0.06958	0.00496	UC
6	p21.32	32624115	rs34412149	6:32624115:A:G	A	G	-0.1104	0.0164	1.677e-11	----+	72.7	14.628	4	0.005539	0.06958	0.00496	IBD
6	p21.32	32624138	rs78351146	6:32624138:A:C	A	C	-0.5466	0.0359	2.391e-52	??-?-	86.3	7.303	1	0.006884	0.008946	0.1677	UC
6	p21.32	32624138	rs78351146	6:32624138:A:C	A	C	-0.2778	0.0258	4.904e-27	??-?-	0	0.019	1	0.8895	0.008946	0.1677	IBD
6	p21.32	32624144	rs9271624	6:32624144:G:T	T	G	-0.2735	0.0105	1.43e-149	-----	94.4	71.461	4	1.116e-14	0.3579	0.3631	UC
6	p21.32	32624144	rs9271624	6:32624144:G:T	T	G	-0.1384	0.0084	5.441e-61	-----	76.3	16.897	4	0.002024	0.3579	0.3631	IBD
6	p21.32	32624145	rs4959108	6:32624145:A:G	A	G	-0.2843	0.013	5.1e-106	-----	97.5	162.496	4	4.262e-34	0.8231	0.7986	UC
6	p21.32	32624145	rs4959108	6:32624145:A:G	A	G	-0.136	0.011	4.111e-35	-----	26.6	5.452	4	0.244	0.8231	0.7986	IBD
6	p21.32	32624194	rs9271628	6:32624194:G:T	T	G	0.244	0.0124	3.367e-86	?++++	94.2	51.547	3	3.741e-11	0.3608	0.3631	UC
6	p21.32	32624194	rs9271628	6:32624194:G:T	T	G	0.1243	0.01	1.796e-35	?++++	69.2	9.749	3	0.02082	0.3608	0.3631	IBD
6	p21.32	32624199	rs9271629	6:32624199:A:C	A	C	-0.2115	0.0131	1.231e-58	?----	97.5	120.461	3	6.139e-26	0.7296	0.6071	UC
6	p21.32	32624199	rs9271629	6:32624199:A:C	A	C	-0.1001	0.0112	3.981e-19	?----	0	2.441	3	0.486	0.7296	0.6071	IBD
6	p21.32	32624219	rs9271631	6:32624219:A:G	A	G	0.2115	0.0131	1.231e-58	?++++	97.5	120.491	3	6.049e-26	0.7296	0.6071	UC
6	p21.32	32624219	rs9271631	6:32624219:A:G	A	G	0.1001	0.0112	3.981e-19	?++++	0	2.441	3	0.4861	0.7296	0.6071	IBD
6	p21.32	32624232	rs1281947	6:32624232:A:G	A	G	0.166	0.0219	3.458e-14	?++++	88	24.994	3	1.549e-05	0.2614	0.2202	CD
6	p21.32	32624232	rs1281947	6:32624232:A:G	A	G	0.2258	0.0168	3.502e-41	?++++	0	2.144	3	0.543	0.1839	0.08135	UC
6	p21.32	32624232	rs1281947	6:32624232:A:G	A	G	0.1896	0.0138	5.918e-43	?++++	85.1	20.168	3	0.0001567	0.1839	0.08135	IBD
6	p21.32	32624250	.	6:32624250:A:AATCT	A	AATCT	-0.23	0.0152	1.003e-51	?-?--	94.1	33.87	2	4.418e-08	0.3598	0.3631	UC
6	p21.32	32624250	.	6:32624250:A:AATCT	A	AATCT	-0.1023	0.0122	5.062e-17	?-?--	0	0.846	2	0.6551	0.3598	0.3631	IBD
6	p21.32	32624263	NA	6:32624263:C:T	T	C	-0.1573	0.0236	2.642e-11	?-?-+	94.6	36.896	2	9.73e-09	NA	NA	UC
6	p21.32	32624266	NA	6:32624266:G:GT	G	GT	-0.2263	0.0305	1.174e-13	??-??	0	0	0	1	0.2604	0.2619	CD
6	p21.32	32624266	NA	6:32624266:G:GT	G	GT	-0.1535	0.0188	3.217e-16	??-??	0	0	0	1	NA	NA	UC
6	p21.32	32624266	NA	6:32624266:G:GT	G	GT	-0.1633	0.0156	1.212e-25	??-??	0	0	0	1	NA	NA	IBD
6	p21.32	32624335	rs9271634	6:32624335:A:G	A	G	0.2163	0.0131	3.035e-61	?++++	97.4	115.644	3	6.689e-25	0.7276	0.5972	UC
6	p21.32	32624335	rs9271634	6:32624335:A:G	A	G	0.1047	0.0112	8.914e-21	?++++	0	1.197	3	0.7536	0.7276	0.5972	IBD
6	p21.32	32624339	rs9271635	6:32624339:C:G	C	G	0.2164	0.0132	2.113e-60	?++++	97.4	115.679	3	6.575e-25	0.7276	0.5972	UC
6	p21.32	32624339	rs9271635	6:32624339:C:G	C	G	0.1047	0.0112	8.914e-21	?++++	0	1.189	3	0.7556	0.7276	0.5972	IBD
6	p21.32	32624342	NA	6:32624342:C:G	C	G	-0.0994	0.0162	8.473e-10	?--??	0	0.12	1	0.7294	NA	NA	UC
6	p21.32	32624342	NA	6:32624342:C:G	C	G	-0.0904	0.0135	2.138e-11	?--??	42	1.723	1	0.1893	NA	NA	IBD
6	p21.32	32624347	rs9271637	6:32624347:A:G	A	G	0.2421	0.0124	6.839e-85	?++++	94.3	52.798	3	2.025e-11	0.3569	0.3562	UC
6	p21.32	32624347	rs9271637	6:32624347:A:G	A	G	0.1225	0.01	1.68e-34	?++++	70.2	10.08	3	0.01789	0.3569	0.3562	IBD
6	p21.32	32624365	rs9271638	6:32624365:C:T	T	C	0.0922	0.015	7.913e-10	?-+-+	97.4	114.9	3	9.676e-25	0.2604	0.2202	CD
6	p21.32	32624365	rs9271638	6:32624365:C:T	T	C	-0.1948	0.0114	1.832e-65	?----	96.4	82.745	3	7.911e-18	0.7256	0.5972	UC
6	p21.32	32624365	rs9271638	6:32624365:C:T	T	C	-0.0822	0.0094	2.236e-18	?----	84.4	19.214	3	0.0002469	0.7256	0.5972	IBD
6	p21.32	32624366	rs9271639	6:32624366:A:G	A	G	0.2087	0.0131	3.843e-57	?++++	97.6	123.38	3	1.443e-26	0.7256	0.5972	UC
6	p21.32	32624366	rs9271639	6:32624366:A:G	A	G	0.0978	0.0112	2.499e-18	?++++	11.1	3.374	3	0.3375	0.7256	0.5972	IBD
6	p21.32	32624378	NA	6:32624378:T:TGAAATTTGGTA	T	TGAAATTTGGTA	-0.22	0.0249	9.979e-19	???--	95.8	23.883	1	1.024e-06	NA	NA	UC
6	p21.32	32624378	NA	6:32624378:T:TGAAATTTGGTA	T	TGAAATTTGGTA	-0.1424	0.021	1.194e-11	???--	29.4	1.416	1	0.2341	NA	NA	IBD
6	p21.32	32624388	NA	6:32624388:A:T	A	T	-0.1697	0.0221	1.607e-14	?-?--	33.1	2.988	2	0.2245	NA	NA	UC
6	p21.32	32624389	rs559411160	6:32624389:A:T	A	T	0.15	0.0216	3.8e-12	?+?++	2.1	2.042	2	0.3602	0.05567	0.1091	UC
6	p21.32	32624389	rs559411160	6:32624389:A:T	A	T	0.1017	0.0181	1.923e-08	?+?++	0	1.151	2	0.5625	0.05567	0.1091	IBD
6	p21.32	32624423	rs9271640	6:32624423:C:T	T	C	0.2109	0.0132	1.84e-57	?++++	97.5	120.995	3	4.712e-26	0.7247	0.6032	UC
6	p21.32	32624423	rs9271640	6:32624423:C:T	T	C	0.0996	0.0112	5.956e-19	?++++	0	2.583	3	0.4605	0.7247	0.6032	IBD
6	p21.32	32624432	rs9271641	6:32624432:A:G	A	G	0.2109	0.0131	2.583e-58	?++++	97.5	121.16	3	4.34e-26	0.7256	0.6032	UC
6	p21.32	32624432	rs9271641	6:32624432:A:G	A	G	0.0996	0.0112	5.956e-19	?++++	0	2.591	3	0.4591	0.7256	0.6032	IBD
6	p21.32	32624442	rs9271642	6:32624442:A:G	A	G	0.1452	0.0111	4.224e-39	?++++	97.5	120.4	3	6.33e-26	0.4732	0.4712	UC
6	p21.32	32624442	rs9271642	6:32624442:A:G	A	G	0.0684	0.0093	1.912e-13	?++-+	87.8	24.647	3	1.83e-05	0.4732	0.4712	IBD
6	p21.32	32624448	rs146669851	6:32624448:C:T	T	C	0.3558	0.0584	1.112e-09	????+	0	0	0	1	0.2604	0.2202	CD
6	p21.32	32624452	rs9271643	6:32624452:A:G	A	G	-0.2427	0.0123	1.152e-86	?----	94.3	52.337	3	2.538e-11	0.3579	0.3581	UC
6	p21.32	32624452	rs9271643	6:32624452:A:G	A	G	-0.1237	0.01	3.798e-35	?----	69.5	9.832	3	0.02005	0.3579	0.3581	IBD
6	p21.32	32624560	rs9271644	6:32624560:A:G	A	G	-0.2286	0.0152	4.048e-51	?-?--	94.2	34.474	2	3.267e-08	0.3579	0.3611	UC
6	p21.32	32624560	rs9271644	6:32624560:A:G	A	G	-0.1019	0.0122	6.686e-17	?-?--	0	0.779	2	0.6773	0.3579	0.3611	IBD
6	p21.32	32624568	rs9271645	6:32624568:C:G	C	G	-0.137	0.0212	1.031e-10	?-?--	96.1	51.784	2	5.691e-12	0.2604	0.2202	CD
6	p21.32	32624568	rs9271645	6:32624568:C:G	C	G	0.237	0.0174	3.017e-42	?+?++	97	67.091	2	2.7e-15	0.7237	0.6032	UC
6	p21.32	32624606	NA	6:32624606:C:T	T	C	0.134	0.0215	4.589e-10	?+?+?	0	0.746	1	0.3877	NA	NA	UC
6	p21.32	32624790	rs9271655	6:32624790:A:G	A	G	0.1377	0.0213	1.014e-10	?+?++	96.1	51.499	2	6.565e-12	0.2624	0.2202	CD
6	p21.32	32624790	rs9271655	6:32624790:A:G	A	G	-0.2374	0.0174	2.202e-42	?-?--	97	66.917	2	2.945e-15	0.7187	0.6002	UC
6	p21.32	32624811	rs9271658	6:32624811:C:T	T	C	-0.1376	0.0213	1.046e-10	?-?--	96.1	51.431	2	6.789e-12	0.2604	0.2619	CD
6	p21.32	32624811	rs9271658	6:32624811:C:T	T	C	0.2374	0.0174	2.202e-42	?+?++	97	66.917	2	2.945e-15	0.7217	0.6012	UC
6	p21.32	32624825	rs9271660	6:32624825:G:T	T	G	0.2314	0.0153	1.122e-51	?+?++	93.9	32.978	2	6.902e-08	0.3588	0.3591	UC
6	p21.32	32624825	rs9271660	6:32624825:G:T	T	G	0.103	0.0123	5.57e-17	?+?++	0	0.581	2	0.748	0.3588	0.3591	IBD
6	p21.32	32624828	rs9271661	6:32624828:A:T	A	T	-0.2315	0.0153	1.016e-51	?-?--	93.9	32.972	2	6.921e-08	0.3588	0.3591	UC
6	p21.32	32624828	rs9271661	6:32624828:A:T	A	T	-0.1029	0.0123	5.968e-17	?-?--	0	0.481	2	0.7862	0.3588	0.3591	IBD
6	p21.32	32624856	rs28635450	6:32624856:A:T	A	T	0.26	0.0353	1.766e-13	?++++	68.2	9.421	3	0.02419	0.2604	0.2202	CD
6	p21.32	32624879	rs9271664	6:32624879:C:T	T	C	0.2113	0.0132	1.131e-57	?++++	97.5	120.768	3	5.274e-26	0.7247	0.6022	UC
6	p21.32	32624879	rs9271664	6:32624879:C:T	T	C	0.1	0.0112	4.315e-19	?++++	0	2.615	3	0.4549	0.7247	0.6022	IBD
6	p21.32	32624899	rs9271665	6:32624899:A:G	A	G	-0.186	0.0115	7.705e-59	?----	95	60.537	3	4.513e-13	0.7256	0.6052	UC
6	p21.32	32624899	rs9271665	6:32624899:A:G	A	G	-0.0823	0.0095	4.589e-18	?----	86.3	21.838	3	7.05e-05	0.7256	0.6052	IBD
6	p21.32	32624902	NA	6:32624902:A:T	A	T	-0.1918	0.0279	6.218e-12	??-?-	0	0.29	1	0.5905	0.2604	0.2202	CD
6	p21.32	32624998	NA	6:32624998:A:T	A	T	0.2393	0.019	2.257e-36	?++??	76.9	4.324	1	0.03757	NA	NA	UC
6	p21.32	32624998	NA	6:32624998:A:T	A	T	0.189	0.0156	8.755e-34	?++??	86.2	7.254	1	0.007073	NA	NA	IBD
6	p21.32	32625013	rs114683059	6:32625013:A:G	A	G	0.1635	0.0248	4.318e-11	+++++	57.1	9.334	4	0.05328	0.2614	0.2202	CD
6	p21.32	32625016	rs566952760	6:32625016:C:T	T	C	0.1468	0.0233	2.968e-10	?+++-	87	23.146	3	3.765e-05	0.06859	0.00496	UC
6	p21.32	32625017	NA	6:32625017:G:T	T	G	-0.1004	0.0143	2.203e-12	?--??	0	0.196	1	0.6583	NA	NA	UC
6	p21.32	32625017	NA	6:32625017:G:T	T	G	-0.0729	0.012	1.24e-09	?--??	86.8	7.554	1	0.005988	NA	NA	IBD
6	p21.32	32625019	rs28383322	6:32625019:C:T	T	C	0.125	0.0173	4.995e-13	?++++	0	1.228	3	0.7462	0.2604	0.2202	CD
6	p21.32	32625056	rs9271673	6:32625056:C:G	C	G	0.211	0.0132	1.63e-57	?++++	97.5	120.871	3	5.01e-26	0.7276	0.6052	UC
6	p21.32	32625056	rs9271673	6:32625056:C:G	C	G	0.0997	0.0112	5.496e-19	?++++	0	2.525	3	0.4708	0.7276	0.6052	IBD
6	p21.32	32625068	rs9271674	6:32625068:C:T	T	C	0.2426	0.0123	1.353e-86	?++++	94.2	52.14	3	2.796e-11	0.3559	0.3601	UC
6	p21.32	32625068	rs9271674	6:32625068:C:T	T	C	0.123	0.01	9.057e-35	?++++	69.6	9.858	3	0.01981	0.3559	0.3601	IBD
6	p21.32	32625085	rs9271675	6:32625085:C:T	T	C	0.1987	0.0139	2.352e-46	?+++?	64	5.562	2	0.06199	0.3559	0.3591	UC
6	p21.32	32625085	rs9271675	6:32625085:C:T	T	C	0.1269	0.0115	2.597e-28	?+++?	78.8	9.418	2	0.009014	0.3559	0.3591	IBD
6	p21.32	32625091	rs9271676	6:32625091:C:T	T	C	0.2162	0.0137	4.203e-56	?++++	92.4	39.515	3	1.35e-08	0.3559	0.3591	UC
6	p21.32	32625091	rs9271676	6:32625091:C:T	T	C	0.1299	0.0113	1.389e-30	?++++	66.3	8.899	3	0.03067	0.3559	0.3591	IBD
6	p21.32	32625121	rs9271677	6:32625121:A:G	A	G	-0.1975	0.018	5.198e-28	?-?--	94.8	38.424	2	4.533e-09	0.3698	0.3958	UC
6	p21.32	32625121	rs9271677	6:32625121:A:G	A	G	-0.0972	0.0149	6.869e-11	?-?--	0	0.765	2	0.6822	0.3698	0.3958	IBD
6	p21.32	32625125	rs9281961	6:32625125:A:AG	A	AG	0.181	0.0204	7.149e-19	?+?+?	0	0.67	1	0.413	0.3529	0.3502	UC
6	p21.32	32625125	rs9281961	6:32625125:A:AG	A	AG	0.1113	0.0171	7.577e-11	?+?+?	0	0.014	1	0.9065	0.3529	0.3502	IBD
6	p21.32	32625131	rs9271678	6:32625131:C:T	T	C	-0.1539	0.0216	1.041e-12	?-?-?	0	0.003	1	0.9543	0.7207	0.5903	UC
6	p21.32	32625132	rs9271679	6:32625132:A:G	A	G	0.1868	0.0206	1.213e-19	?+?++	92.8	27.775	2	9.306e-07	0.7207	0.5903	UC
6	p21.32	32625132	rs9271679	6:32625132:A:G	A	G	0.0969	0.0174	2.563e-08	?+?++	0	0.408	2	0.8155	0.7207	0.5903	IBD
6	p21.32	32625138	rs9271680	6:32625138:C:G	C	G	-0.166	0.0147	1.429e-29	?----	95.7	69.396	3	5.748e-15	0.7227	0.5923	UC
6	p21.32	32625138	rs9271680	6:32625138:C:G	C	G	-0.1145	0.0123	1.291e-20	?----	61.3	7.753	3	0.05141	0.7227	0.5923	IBD
6	p21.32	32625146	rs9271682	6:32625146:A:G	A	G	0.2005	0.0176	4.581e-30	?+?++	94.8	38.114	2	5.292e-09	0.3549	0.3552	UC
6	p21.32	32625146	rs9271682	6:32625146:A:G	A	G	0.1019	0.0146	2.963e-12	?+?++	0	0.968	2	0.6164	0.3549	0.3552	IBD
6	p21.32	32625173	rs9271683	6:32625173:C:T	T	C	-0.2098	0.0131	9.998e-58	?----	97.5	121.724	3	3.283e-26	0.7247	0.6022	UC
6	p21.32	32625173	rs9271683	6:32625173:C:T	T	C	-0.0991	0.0112	8.893e-19	?----	0	2.583	3	0.4606	0.7247	0.6022	IBD
6	p21.32	32625193	rs9271685	6:32625193:C:T	T	C	0.2138	0.0137	6.643e-55	?++++	92.5	39.931	3	1.102e-08	0.3539	0.3611	UC
6	p21.32	32625193	rs9271685	6:32625193:C:T	T	C	0.1277	0.0113	1.299e-29	?++++	67.7	9.275	3	0.02585	0.3539	0.3611	IBD
6	p21.32	32625196	rs9271686	6:32625196:C:T	T	C	0.2106	0.0131	3.738e-58	?++++	97.5	121.125	3	4.417e-26	0.7247	0.6012	UC
6	p21.32	32625196	rs9271686	6:32625196:C:T	T	C	0.0998	0.0112	5.07e-19	?++++	0	2.413	3	0.4912	0.7247	0.6012	IBD
6	p21.32	32625208	rs9271687	6:32625208:A:G	A	G	-0.1425	0.0212	1.796e-11	?----	94.8	57.164	3	2.371e-12	0.2604	0.2202	CD
6	p21.32	32625208	rs9271687	6:32625208:A:G	A	G	0.2969	0.0153	6.971e-84	?++++	98.1	157.865	3	5.295e-34	0.8241	0.7966	UC
6	p21.32	32625208	rs9271687	6:32625208:A:G	A	G	0.1305	0.0131	2.239e-23	?++++	41.7	5.142	3	0.1617	0.8241	0.7966	IBD
6	p21.32	32625222	rs9271689	6:32625222:C:G	C	G	0.2105	0.0131	4.228e-58	?++++	97.5	121.321	3	4.008e-26	0.7256	0.6032	UC
6	p21.32	32625222	rs9271689	6:32625222:C:G	C	G	0.0996	0.0112	5.956e-19	?++++	0	2.373	3	0.4986	0.7256	0.6032	IBD
6	p21.32	32625256	rs9271693	6:32625256:C:T	T	C	-0.2429	0.0123	8.351e-87	?----	94.2	52.146	3	2.788e-11	0.3569	0.3631	UC
6	p21.32	32625256	rs9271693	6:32625256:C:T	T	C	-0.1234	0.01	5.516e-35	?----	69.7	9.891	3	0.01951	0.3569	0.3631	IBD
6	p21.32	32625263	rs78390183	6:32625263:C:T	T	C	0.1457	0.0225	9.446e-11	?+++-	87	23.073	3	3.9e-05	0.06958	0.00496	UC
6	p21.32	32625303	rs9271695	6:32625303:A:G	A	G	0.2109	0.0131	2.583e-58	?++++	97.5	120.99	3	4.724e-26	0.7276	0.6091	UC
6	p21.32	32625303	rs9271695	6:32625303:A:G	A	G	0.0998	0.0112	5.07e-19	?++++	0	2.516	3	0.4725	0.7276	0.6091	IBD
6	p21.32	32625318	rs9271697	6:32625318:A:G	A	G	-0.2109	0.0131	2.583e-58	?----	97.5	120.89	3	4.964e-26	0.7276	0.6081	UC
6	p21.32	32625318	rs9271697	6:32625318:A:G	A	G	-0.0998	0.0112	5.07e-19	?----	0	2.496	3	0.4761	0.7276	0.6081	IBD
6	p21.32	32625368	.	6:32625368:C:CAGA	CAGA	C	-0.867	0.047	5.532e-76	????-	0	0	0	1	0.003976	0.07738	UC
6	p21.32	32625368	.	6:32625368:C:CAGA	CAGA	C	-0.3489	0.0391	4.527e-19	????-	0	0	0	1	0.003976	0.07738	IBD
6	p21.32	32625390	rs4587163	6:32625390:C:T	T	C	0.0876	0.0147	2.535e-09	?++++	86.1	21.616	3	7.842e-05	0.2594	0.2202	CD
6	p21.32	32625390	rs4587163	6:32625390:C:T	T	C	-0.2383	0.0119	3.32e-89	?----	90	30.01	3	1.373e-06	0.4036	0.4712	UC
6	p21.32	32625390	rs4587163	6:32625390:C:T	T	C	-0.1064	0.0097	5.382e-28	?----	80.3	15.23	3	0.00163	0.4036	0.4712	IBD
6	p21.32	32625421	rs9271700	6:32625421:C:G	C	G	-0.1915	0.0129	7.5e-50	?----	97.7	129.373	3	7.381e-28	0.7266	0.6062	UC
6	p21.32	32625421	rs9271700	6:32625421:C:G	C	G	-0.0925	0.011	4.132e-17	?----	0	0.993	3	0.8031	0.7266	0.6062	IBD
6	p21.32	32625443	rs9271702	6:32625443:G:T	T	G	0.2108	0.0131	2.922e-58	?++++	97.5	121.046	3	4.594e-26	0.7266	0.6062	UC
6	p21.32	32625443	rs9271702	6:32625443:G:T	T	G	0.1001	0.0112	3.981e-19	?++++	0	2.432	3	0.4877	0.7266	0.6062	IBD
6	p21.32	32625448	NA	6:32625448:C:CAG	CAG	C	0.1464	0.0263	2.598e-08	??+-+	80.2	10.121	2	0.006344	0.2604	0.2202	CD
6	p21.32	32625548	rs191445727	6:32625548:G:T	T	G	0.1946	0.0297	5.67e-11	??+?-	93.6	15.701	1	7.42e-05	0.06859	0.00496	UC
6	p21.32	32625548	rs191445727	6:32625548:G:T	T	G	0.1417	0.0251	1.648e-08	??+?-	89	9.09	1	0.002571	0.06859	0.00496	IBD
6	p21.32	32625644	rs9271710	6:32625644:A:G	A	G	-0.2011	0.0135	3.484e-50	?----	95	60.061	3	5.704e-13	0.6789	0.6637	UC
6	p21.32	32625644	rs9271710	6:32625644:A:G	A	G	-0.1429	0.0113	1.177e-36	?----	73.8	11.455	3	0.009503	0.6789	0.6637	IBD
6	p21.32	32625654	NA	6:32625654:A:T	A	T	0.2206	0.0304	3.97e-13	??+??	0	0	0	1	NA	NA	UC
6	p21.32	32625654	NA	6:32625654:A:T	A	T	0.1585	0.0257	6.946e-10	??+??	0	0	0	1	NA	NA	IBD
6	p21.32	32625688	rs9271718	6:32625688:A:T	A	T	0.206	0.0135	1.429e-52	?++++	92.8	41.503	3	5.114e-09	0.3787	0.4286	UC
6	p21.32	32625688	rs9271718	6:32625688:A:T	A	T	0.125	0.0112	6.348e-29	?++++	76.4	12.706	3	0.005317	0.3787	0.4286	IBD
6	p21.32	32625702	rs9271719	6:32625702:C:T	T	C	-0.2114	0.0132	1.002e-57	?----	97.5	120.721	3	5.397e-26	0.7237	0.6062	UC
6	p21.32	32625702	rs9271719	6:32625702:C:T	T	C	-0.0999	0.0112	4.678e-19	?----	0	2.58	3	0.4611	0.7237	0.6062	IBD
6	p21.32	32625742	rs9271721	6:32625742:A:G	A	G	-0.211	0.0131	2.283e-58	?----	97.5	121.089	3	4.497e-26	0.7256	0.6052	UC
6	p21.32	32625742	rs9271721	6:32625742:A:G	A	G	-0.0999	0.0112	4.678e-19	?----	0	2.448	3	0.4848	0.7256	0.6052	IBD
6	p21.32	32625745	rs9271722	6:32625745:C:G	C	G	0.2003	0.0174	1.155e-30	?+?++	94.8	38.302	2	4.818e-09	0.3559	0.3621	UC
6	p21.32	32625745	rs9271722	6:32625745:C:G	C	G	0.1022	0.0144	1.273e-12	?+?++	0	1.119	2	0.5714	0.3559	0.3621	IBD
6	p21.32	32625770	NA	6:32625770:A:C	A	C	0.2245	0.0383	4.584e-09	??+??	0	0	0	1	0.3598	0.2202	CD
6	p21.32	32625789	rs9271726	6:32625789:G:T	T	G	0.2485	0.0157	1.994e-56	?++++	91.9	37.214	3	4.146e-08	0.1958	0.3115	UC
6	p21.32	32625789	rs9271726	6:32625789:G:T	T	G	0.1739	0.013	8.249e-41	?++++	71.2	10.405	3	0.01542	0.1958	0.3115	IBD
6	p21.32	32625831	rs9271730	6:32625831:A:G	A	G	-0.2368	0.0149	7.129e-57	?-?--	93.8	32.484	2	8.833e-08	0.7217	0.6042	UC
6	p21.32	32625831	rs9271730	6:32625831:A:G	A	G	-0.0937	0.0123	2.579e-14	?-?--	89.9	19.767	2	5.102e-05	0.7217	0.6042	IBD
6	p21.32	32625835	rs9271731	6:32625835:A:G	A	G	-0.1448	0.0212	8.48e-12	?-?--	95.8	47.367	2	5.18e-11	0.2674	0.2202	CD
6	p21.32	32625835	rs9271731	6:32625835:A:G	A	G	0.2352	0.0174	1.237e-41	?+?++	97.1	68.696	2	1.21e-15	0.7217	0.6042	UC
6	p21.32	32625840	rs562122363	6:32625840:C:T	T	C	-0.1818	0.0245	1.168e-13	?---?	57.6	4.715	2	0.09464	0.06958	0.00496	UC
6	p21.32	32625840	rs562122363	6:32625840:C:T	T	C	-0.1276	0.0207	7.082e-10	?---?	49.5	3.957	2	0.1382	0.06958	0.00496	IBD
6	p21.32	32625850	rs9271732	6:32625850:A:G	A	G	0.118	0.0197	2.1e-09	?-?-+	97.6	81.8	2	1.727e-18	0.3588	0.2202	CD
6	p21.32	32625850	rs9271732	6:32625850:A:G	A	G	-0.1825	0.0164	9.162e-29	?-?--	97.4	77.709	2	1.336e-17	0.675	0.5546	UC
6	p21.32	32625862	NA	6:32625862:A:C	A	C	-0.1587	0.0251	2.57e-10	?-???	0	0	0	1	NA	NA	UC
6	p21.32	32625872	NA	6:32625872:A:G	A	G	-0.2212	0.0154	8.751e-47	?-?--	94.7	37.535	2	7.069e-09	NA	NA	UC
6	p21.32	32625872	NA	6:32625872:A:G	A	G	-0.0938	0.0124	3.893e-14	?-?--	0	0.504	2	0.7773	NA	NA	IBD
6	p21.32	32625877	NA	6:32625877:C:CACATCTGTGGATTCA	CACATCTGTGGATTCA	C	-0.2683	0.0343	5.193e-15	???-?	0	0	0	1	NA	NA	UC
6	p21.32	32625877	NA	6:32625877:C:CACATCTGTGGATTCA	CACATCTGTGGATTCA	C	-0.1829	0.0286	1.604e-10	???-?	0	0	0	1	NA	NA	IBD
6	p21.32	32625911	NA	6:32625911:A:T	A	T	-0.1618	0.0184	1.45e-18	?-?-?	0	0.025	1	0.8752	NA	NA	UC
6	p21.32	32625911	NA	6:32625911:A:T	A	T	-0.0883	0.0153	7.869e-09	?-?-?	0	0.028	1	0.8673	NA	NA	IBD
6	p21.32	32625957	NA	6:32625957:C:T	T	C	-0.1499	0.0195	1.504e-14	?-?-?	51.5	2.061	1	0.1511	NA	NA	UC
6	p21.32	32625970	NA	6:32625970:A:T	A	T	0.1496	0.0196	2.3e-14	?+?+?	51.5	2.061	1	0.1511	NA	NA	UC
6	p21.32	32625974	NA	6:32625974:C:G	C	G	0.1496	0.0196	2.3e-14	?+?+?	51.5	2.061	1	0.1511	NA	NA	UC
6	p21.32	32626009	NA	6:32626009:A:G	A	G	0.1504	0.0197	2.267e-14	?+?+?	54.9	2.218	1	0.1364	NA	NA	UC
6	p21.32	32626027	NA	6:32626027:C:T	T	C	0.153	0.0199	1.489e-14	?+?+?	56.9	2.321	1	0.1276	NA	NA	UC
6	p21.32	32626053	NA	6:32626053:A:G	A	G	0.153	0.0201	2.7e-14	?+?+?	58.5	2.411	1	0.1205	NA	NA	UC
6	p21.32	32626059	NA	6:32626059:C:T	T	C	-0.1533	0.0201	2.405e-14	?-?-?	59.9	2.493	1	0.1143	NA	NA	UC
6	p21.32	32626060	NA	6:32626060:A:G	A	G	0.1533	0.0201	2.405e-14	?+?+?	59.9	2.493	1	0.1143	NA	NA	UC
6	p21.32	32626080	rs9271751	6:32626080:A:G	A	G	-0.1516	0.0197	1.41e-14	?-?-?	53.9	2.168	1	0.1409	0.02684	0.02579	UC
6	p21.32	32626091	rs9271752	6:32626091:C:T	T	C	0.1511	0.0198	2.324e-14	?+?+?	53.2	2.138	1	0.1437	0.1899	0.1815	UC
6	p21.32	32626124	rs9271753	6:32626124:C:T	T	C	0.1577	0.0194	4.333e-16	?+?+?	5.3	1.056	1	0.3042	0.329	0.3115	UC
6	p21.32	32626136	rs9271754	6:32626136:C:G	C	G	0.1577	0.0194	4.333e-16	?+?+?	5.3	1.056	1	0.3042	0.333	0.3204	UC
6	p21.32	32626149	rs9271755	6:32626149:C:T	T	C	0.1593	0.0192	1.069e-16	?+?+?	0	0.895	1	0.3442	0.333	0.3214	UC
6	p21.32	32626156	rs9271756	6:32626156:A:G	A	G	0.1592	0.0192	1.117e-16	?+?+?	0	0.9	1	0.3428	0.333	0.3224	UC
6	p21.32	32626192	NA	6:32626192:A:G	A	G	-0.1594	0.019	4.883e-17	?-?-?	0	0.787	1	0.3751	NA	NA	UC
6	p21.32	32626220	NA	6:32626220:A:G	A	G	-0.1587	0.019	6.676e-17	?-?-?	0	0.775	1	0.3786	NA	NA	UC
6	p21.32	32626229	NA	6:32626229:A:C	A	C	-0.1587	0.019	6.676e-17	?-?-?	0	0.775	1	0.3786	NA	NA	UC
6	p21.32	32626235	NA	6:32626235:C:T	T	C	-0.1587	0.019	6.676e-17	?-?-?	0	0.775	1	0.3786	NA	NA	UC
6	p21.32	32626245	NA	6:32626245:A:C	A	C	-0.1949	0.018	2.543e-27	?-?-?	0	0.954	1	0.3288	NA	NA	UC
6	p21.32	32626245	NA	6:32626245:A:C	A	C	-0.1063	0.015	1.374e-12	?-?-?	0	0.48	1	0.4885	NA	NA	IBD
6	p21.32	32626251	NA	6:32626251:G:T	T	G	0.1761	0.0182	3.82e-22	?+?+?	0	0.857	1	0.3546	NA	NA	UC
6	p21.32	32626251	NA	6:32626251:G:T	T	G	0.1015	0.0151	1.794e-11	?+?+?	0	0.662	1	0.4159	NA	NA	IBD
6	p21.32	32626284	rs9271763	6:32626284:A:G	A	G	0.1613	0.0138	1.461e-31	?+?++	98.3	121.031	2	5.228e-27	0.4702	0.4325	UC
6	p21.32	32626284	rs9271763	6:32626284:A:G	A	G	0.064	0.0114	1.977e-08	?+?++	92.8	27.649	2	9.912e-07	0.4702	0.4325	IBD
6	p21.32	32626355	.	6:32626355:A:AG	A	AG	0.1556	0.02	7.252e-15	++++-	82.7	23.145	4	0.0001185	0.05765	0.00496	UC
6	p21.32	32626355	.	6:32626355:A:AG	A	AG	0.1082	0.0167	9.231e-11	++++-	70.4	13.507	4	0.009048	0.05765	0.00496	IBD
6	p21.32	32626378	rs532322163	6:32626378:A:T	A	T	-0.4858	0.038	2.009e-37	????-	0	0	0	1	0.3121	0.2202	CD
6	p21.32	32626378	rs532322163	6:32626378:A:T	A	T	-0.2202	0.0339	8.272e-11	????-	0	0	0	1	0	0.04563	IBD
6	p21.32	32626382	NA	6:32626382:A:G	A	G	-0.2479	0.015	2.358e-61	?-?--	96.1	50.855	2	9.058e-12	NA	NA	UC
6	p21.32	32626382	NA	6:32626382:A:G	A	G	-0.1041	0.012	4.136e-18	?-?--	0	0.826	2	0.6616	NA	NA	IBD
6	p21.32	32626387	NA	6:32626387:C:CT	CT	C	-0.1916	0.0279	6.539e-12	??-?-	0	0.29	1	0.5903	0.4881	0.2202	CD
6	p21.32	32626389	NA	6:32626389:A:G	A	G	0.2444	0.0124	1.781e-86	?++++	94.1	51.166	3	4.51e-11	NA	NA	UC
6	p21.32	32626389	NA	6:32626389:A:G	A	G	0.1239	0.01	2.96e-35	?++++	68.9	9.655	3	0.02173	NA	NA	IBD
6	p21.32	32626392	rs9271766	6:32626392:A:G	A	G	0.211	0.0132	1.63e-57	?++++	97.5	121.631	3	3.436e-26	0.7992	0.6736	UC
6	p21.32	32626392	rs9271766	6:32626392:A:G	A	G	0.0998	0.0112	5.07e-19	?++++	0	2.557	3	0.4651	0.7992	0.6736	IBD
6	p21.32	32626399	NA	6:32626399:G:T	T	G	-0.2453	0.0124	4.233e-87	?----	94	50.265	3	7.016e-11	NA	NA	UC
6	p21.32	32626399	NA	6:32626399:G:T	T	G	-0.1246	0.01	1.234e-35	?----	67.6	9.249	3	0.02616	NA	NA	IBD
6	p21.32	32626411	NA	6:32626411:A:T	A	T	0.2122	0.0141	3.471e-51	?+++?	20	2.5	2	0.2865	NA	NA	UC
6	p21.32	32626411	NA	6:32626411:A:T	A	T	0.1309	0.0117	4.667e-29	?+++?	73.4	7.52	2	0.02328	NA	NA	IBD
6	p21.32	32626419	.	6:32626419:G:GC	G	GC	0.2199	0.0303	3.945e-13	??+??	0	0	0	1	0.05765	0.00496	UC
6	p21.32	32626419	.	6:32626419:G:GC	G	GC	0.1577	0.0256	7.267e-10	??+??	0	0	0	1	0.05765	0.00496	IBD
6	p21.32	32626440	NA	6:32626440:G:T	T	G	-0.2455	0.0124	3.074e-87	?----	94	50.09	3	7.645e-11	NA	NA	UC
6	p21.32	32626440	NA	6:32626440:G:T	T	G	-0.125	0.0101	3.514e-35	?----	67.1	9.118	3	0.02777	NA	NA	IBD
6	p21.32	32626471	rs9271770	6:32626471:A:G	A	G	-0.2114	0.0132	1.002e-57	?----	97.5	121.12	3	4.427e-26	0.7982	0.6726	UC
6	p21.32	32626471	rs9271770	6:32626471:A:G	A	G	-0.1002	0.0112	3.672e-19	?----	0	2.308	3	0.5109	0.7982	0.6726	IBD
6	p21.32	32626497	rs9271771	6:32626497:C:T	T	C	0.2126	0.0132	2.313e-58	?++++	97.5	120.112	3	7.3e-26	0.7952	0.6677	UC
6	p21.32	32626497	rs9271771	6:32626497:C:T	T	C	0.1009	0.0112	2.081e-19	?++++	0	2.295	3	0.5134	0.7952	0.6677	IBD
6	p21.32	32626498	rs9271772	6:32626498:A:G	A	G	-0.2123	0.0132	3.339e-58	?----	97.5	120.414	3	6.285e-26	0.7952	0.6677	UC
6	p21.32	32626498	rs9271772	6:32626498:A:G	A	G	-0.1007	0.0112	2.448e-19	?----	0	2.384	3	0.4966	0.7952	0.6677	IBD
6	p21.32	32626527	NA	6:32626527:C:T	T	C	0.2471	0.0124	2.354e-88	?++++	93.9	48.843	3	1.409e-10	NA	NA	UC
6	p21.32	32626527	NA	6:32626527:C:T	T	C	0.1259	0.0101	1.154e-35	?++++	65.9	8.797	3	0.03212	NA	NA	IBD
6	p21.32	32626532	rs9271774	6:32626532:A:C	A	C	0.2127	0.0132	2.046e-58	?++++	97.5	120.205	3	6.971e-26	0.7982	0.6706	UC
6	p21.32	32626532	rs9271774	6:32626532:A:C	A	C	0.1008	0.0112	2.257e-19	?++++	0	2.361	3	0.501	0.7982	0.6706	IBD
6	p21.32	32626551	rs9271775	6:32626551:C:T	T	C	-0.2214	0.0135	1.912e-60	?----	97.1	101.701	3	6.693e-22	0.8191	0.7302	UC
6	p21.32	32626551	rs9271775	6:32626551:C:T	T	C	-0.1107	0.0115	6.205e-22	?----	0	2.463	3	0.4819	0.8191	0.7302	IBD
6	p21.32	32626564	rs9271776	6:32626564:C:T	T	C	0.2459	0.0124	1.619e-87	?++++	94	49.653	3	9.469e-11	0.3121	0.3175	UC
6	p21.32	32626564	rs9271776	6:32626564:C:T	T	C	0.1249	0.0101	3.975e-35	?++++	66.5	8.961	3	0.02981	0.3121	0.3175	IBD
6	p21.32	32626626	rs3104393	6:32626626:C:T	T	C	-0.2243	0.0152	2.791e-49	?-?--	94.6	36.898	2	9.719e-09	0.3101	0.3185	UC
6	p21.32	32626626	rs3104393	6:32626626:C:T	T	C	-0.0979	0.0123	1.729e-15	?-?--	0	1.494	2	0.4738	0.3101	0.3185	IBD
6	p21.32	32626648	rs3104392	6:32626648:C:T	T	C	0.1262	0.022	9.673e-09	?++++	93.7	47.695	3	2.472e-10	0.4851	0.2202	CD
6	p21.32	32626648	rs3104392	6:32626648:C:T	T	C	-0.2772	0.0158	6.575e-69	?----	97.4	116.748	3	3.869e-25	0.8787	0.8393	UC
6	p21.32	32626648	rs3104392	6:32626648:C:T	T	C	-0.1259	0.0135	1.1e-20	?----	0	2.87	3	0.412	0.8787	0.8393	IBD
6	p21.32	32626664	rs3129766	6:32626664:A:G	A	G	0.2167	0.015	2.631e-47	?+?++	91.9	24.739	2	4.247e-06	0.329	0.376	UC
6	p21.32	32626664	rs3129766	6:32626664:A:G	A	G	0.1	0.0121	1.403e-16	?+?++	0	1.518	2	0.4681	0.329	0.376	IBD
6	p21.32	32626800	rs114372127	6:32626800:A:G	A	G	-0.1383	0.0253	4.593e-08	?-?-?	80.8	5.202	1	0.02256	0.1769	0.128	UC
6	p21.32	32626802	NA	6:32626802:C:G	C	G	0.1694	0.0287	3.582e-09	???+?	0	0	0	1	NA	NA	UC
6	p21.32	32626835	rs116571774	6:32626835:A:G	A	G	0.1999	0.0318	3.254e-10	??+++	60.7	5.087	2	0.0786	0.4891	0.2202	CD
6	p21.32	32626883	.	6:32626883:A:AATT	A	AATT	-0.269	0.021	1.45e-37	??-?-	96.4	27.674	1	1.436e-07	0.3111	0.3214	UC
6	p21.32	32626883	.	6:32626883:A:AATT	A	AATT	-0.1663	0.0173	7.066e-22	??-?-	0	0.133	1	0.7151	0.3111	0.3214	IBD
6	p21.32	32626927	rs9271784	6:32626927:A:T	A	T	0.0623	0.0104	2.093e-09	++++-	83	23.484	4	0.0001013	0.4831	0.3472	UC
6	p21.32	32626961	rs116747180	6:32626961:A:T	A	T	-0.1782	0.0305	5.139e-09	??---	71.9	7.129	2	0.02831	0.4881	0.2212	CD
6	p21.32	32627009	rs73728638	6:32627009:C:T	T	C	0.1833	0.0296	5.919e-10	??+++	73.1	7.43	2	0.02435	0.4871	0.2212	CD
6	p21.32	32627041	NA	6:32627041:A:AT	A	AT	0.1639	0.0229	8.234e-13	?+?+?	0	0	1	0.9986	NA	NA	UC
6	p21.32	32627041	NA	6:32627041:A:AT	A	AT	0.1158	0.019	1.096e-09	?+?+?	0	0.073	1	0.7867	NA	NA	IBD
6	p21.32	32627042	rs201407766	6:32627042:G:T	T	G	0.1843	0.0323	1.157e-08	????+	0	0	0	1	0.4871	0.2212	CD
6	p21.32	32627042	NA	6:32627042:G:GAT	G	GAT	0.1814	0.0221	2.246e-16	?+?++	77	8.699	2	0.01292	NA	NA	UC
6	p21.32	32627042	rs201407766	6:32627042:G:T	T	G	-0.2727	0.0385	1.409e-12	????-	0	0	0	1	0.159	0.124	UC
6	p21.32	32627042	NA	6:32627042:G:GAT	G	GAT	0.1055	0.0183	8.164e-09	?+?+-	50.8	4.064	2	0.1311	NA	NA	IBD
6	p21.32	32627073	rs70993902	6:32627073:T:TCC	T	TCC	0.1786	0.015	1.093e-32	?++++	95.6	68.331	3	9.719e-15	0.7962	0.6726	UC
6	p21.32	32627073	rs70993902	6:32627073:T:TCC	T	TCC	0.1192	0.0126	3.07e-21	?++++	57.1	6.991	3	0.07219	0.7962	0.6726	IBD
6	p21.32	32627124	rs3104391	6:32627124:C:T	T	C	-0.1449	0.021	5.2e-12	?----	94.6	55.305	3	5.912e-12	0.3698	0.2212	CD
6	p21.32	32627124	rs3104391	6:32627124:C:T	T	C	0.2849	0.0152	2.191e-78	?++++	98.2	168.44	3	2.764e-36	0.8767	0.8373	UC
6	p21.32	32627124	rs3104391	6:32627124:C:T	T	C	0.1228	0.0131	6.98e-21	?++++	55.9	6.796	3	0.07871	0.8767	0.8373	IBD
6	p21.32	32627198	NA	6:32627198:G:T	T	G	-0.194	0.0152	2.633e-37	?---?	0	1.222	2	0.5427	NA	NA	UC
6	p21.32	32627198	NA	6:32627198:G:T	T	G	-0.1165	0.0126	2.33e-20	?---?	0	0.986	2	0.6107	NA	NA	IBD
6	p21.32	32627254	rs3104390	6:32627254:A:T	A	T	0.2137	0.0132	5.992e-59	?++++	97.5	119.185	3	1.156e-25	0.7932	0.6687	UC
6	p21.32	32627254	rs3104390	6:32627254:A:T	A	T	0.1016	0.0112	1.175e-19	?++++	0	2.854	3	0.4147	0.7932	0.6687	IBD
6	p21.32	32627306	rs3129768	6:32627306:G:T	T	G	-0.2112	0.0131	1.783e-58	?----	97.5	120.644	3	5.607e-26	0.7962	0.6736	UC
6	p21.32	32627306	rs3129768	6:32627306:G:T	T	G	-0.1001	0.0111	1.915e-19	?----	0	2.309	3	0.5107	0.7962	0.6736	IBD
6	p21.32	32627320	rs3104389	6:32627320:A:C	A	C	-0.2142	0.0136	6.868e-56	?----	92.5	40.251	3	9.427e-09	0.3111	0.3185	UC
6	p21.32	32627320	rs3104389	6:32627320:A:C	A	C	-0.1279	0.0113	1.062e-29	?----	68.4	9.505	3	0.02328	0.3111	0.3185	IBD
6	p21.32	32627340	rs9271853	6:32627340:C:T	T	C	-0.2415	0.0124	1.761e-84	?----	94.4	53.218	3	1.647e-11	0.3111	0.3185	UC
6	p21.32	32627340	rs9271853	6:32627340:C:T	T	C	-0.1223	0.01	2.149e-34	?----	70	10.012	3	0.01846	0.3111	0.3185	IBD
6	p21.32	32627362	rs1462277985	6:32627362:G:T	T	G	-0.3207	0.0412	7.028e-15	????-	0	0	0	1	0.1113	0.2212	CD
6	p21.32	32627362	rs1462277985	6:32627362:G:T	T	G	-0.2279	0.0353	1.074e-10	????-	0	0	0	1	0.000994	0.05655	IBD
6	p21.32	32627364	rs116831885	6:32627364:C:T	T	C	0.1729	0.0271	1.77e-10	??++-	89.7	19.477	2	5.897e-05	0.05765	0.00496	UC
6	p21.32	32627501	rs9271860	6:32627501:C:T	T	C	-0.1605	0.029	3.121e-08	?-?-?	88.8	8.913	1	0.002831	0.1034	0.03274	UC
6	p21.32	32627501	rs9271860	6:32627501:C:T	T	C	-0.1691	0.0245	5.126e-12	?-?-?	91.1	11.185	1	0.0008246	0.1034	0.03274	IBD
6	p21.32	32627575	NA	6:32627575:C:T	T	C	-0.1889	0.0311	1.248e-09	?-?-?	0	0.281	1	0.5961	NA	NA	UC
6	p21.32	32627647	rs9271874	6:32627647:C:T	T	C	0.1801	0.0236	2.323e-14	?+?+?	0	0.728	1	0.3934	0.825	0.7778	UC
6	p21.32	32627652	rs6926251	6:32627652:C:T	T	C	0.1265	0.0212	2.417e-09	?+?+?	0	0.217	1	0.6416	0.5775	0.505	UC
6	p21.32	32627753	NA	6:32627753:C:T	T	C	-0.0913	0.0166	3.798e-08	?---?	94.6	36.948	2	9.483e-09	NA	NA	UC
6	p21.32	32627821	NA	6:32627821:A:G	A	G	-0.1924	0.0279	5.347e-12	??-?-	0	0.29	1	0.59	0.2247	0.2212	CD
6	p21.32	32627928	rs77029856	6:32627928:C:T	T	C	-0.1187	0.013	6.801e-20	----+	95.7	93.084	4	2.912e-19	0.1829	0.1319	UC
6	p21.32	32628029	rs77699965	6:32628029:A:G	A	G	0.192	0.0279	5.913e-12	??+?+	0	0.276	1	0.5994	0.2793	0.2212	CD
6	p21.32	32628080	rs35879651	6:32628080:C:T	T	C	0.1542	0.0203	3.053e-14	++++-	83.5	24.203	4	7.272e-05	0.05765	0.00496	UC
6	p21.32	32628080	rs35879651	6:32628080:C:T	T	C	0.1072	0.017	2.866e-10	++++-	71.7	14.149	4	0.006835	0.05765	0.00496	IBD
6	p21.32	32628426	rs2133036	6:32628426:C:T	T	C	-0.1489	0.0235	2.355e-10	?-?--	92.7	27.532	2	1.051e-06	0.4503	0.2212	CD
6	p21.32	32628426	rs2133036	6:32628426:C:T	T	C	-0.1979	0.0199	2.659e-23	?-?--	49.4	3.956	2	0.1383	0.1541	0.06548	UC
6	p21.32	32628426	rs2133036	6:32628426:C:T	T	C	-0.1632	0.0162	7.194e-24	?-?--	91.7	24.155	2	5.686e-06	0.1541	0.06548	IBD
6	p21.32	32628460	rs78676523	6:32628460:A:G	A	G	0.4027	0.0588	7.456e-12	????+	0	0	0	1	0.2326	0.2212	CD
6	p21.32	32628460	rs78676523	6:32628460:A:G	A	G	-0.9442	0.0486	4.476e-84	????-	0	0	0	1	0.002982	0.06548	UC
6	p21.32	32628460	rs78676523	6:32628460:A:G	A	G	-0.3212	0.0411	5.493e-15	????-	0	0	0	1	0.002982	0.06548	IBD
6	p21.32	32628525	rs117205657	6:32628525:A:G	A	G	0.4769	0.0846	1.729e-08	????+	0	0	0	1	0.2276	0.2212	CD
6	p21.32	32628532	rs2036202	6:32628532:C:T	T	C	-0.2106	0.0131	3.738e-58	?----	97.5	121.715	3	3.296e-26	0.8002	0.6736	UC
6	p21.32	32628532	rs2036202	6:32628532:C:T	T	C	-0.0997	0.0112	5.496e-19	?----	0	2.517	3	0.4723	0.8002	0.6736	IBD
6	p21.32	32628593	rs73728888	6:32628593:C:T	T	C	0.1614	0.0266	1.298e-09	?++++	68.3	9.46	3	0.02376	0.2336	0.2212	CD
6	p21.32	32628698	rs2133035	6:32628698:A:C	A	C	-0.2511	0.0112	2.53e-111	-----	94.8	76.833	4	8.16e-16	0.3082	0.3165	UC
6	p21.32	32628698	rs2133035	6:32628698:A:C	A	C	-0.1368	0.0091	4.465e-51	-----	77.3	17.603	4	0.001475	0.3082	0.3165	IBD
6	p21.32	32628719	rs116489113	6:32628719:A:G	A	G	-0.1592	0.0228	2.901e-12	?---?	79.4	9.706	2	0.007806	0.05765	0.00496	UC
6	p21.32	32628719	rs116489113	6:32628719:A:G	A	G	-0.1094	0.0192	1.213e-08	?---?	75.7	8.224	2	0.01637	0.05765	0.00496	IBD
6	p21.32	32628756	rs114420104	6:32628756:G:T	T	G	0.2087	0.0257	4.638e-16	?+?+?	86.2	7.24	1	0.007131	0.1282	0.02083	UC
6	p21.32	32628756	rs114420104	6:32628756:G:T	T	G	0.1602	0.0214	7.101e-14	?+?+?	64.5	2.817	1	0.09328	0.1282	0.02083	IBD
6	p21.32	32628921	NA	6:32628921:A:T	A	T	0.1911	0.0269	1.211e-12	?++??	77.8	4.498	1	0.03393	NA	NA	UC
6	p21.32	32628921	NA	6:32628921:A:T	A	T	0.1367	0.0226	1.46e-09	?++??	70	3.33	1	0.06801	NA	NA	IBD
6	p21.32	32629061	.	6:32629061:A:ATTG	A	ATTG	-0.2699	0.0142	1.491e-80	??---	94.6	37.055	2	8.987e-09	0.3101	0.3175	UC
6	p21.32	32629061	.	6:32629061:A:ATTG	A	ATTG	-0.1345	0.0114	3.985e-32	??---	66.2	5.919	2	0.05185	0.3101	0.3175	IBD
6	p21.32	32629100	rs541843223	6:32629100:C:T	T	C	0.174	0.0241	5.202e-13	?+++?	68	6.251	2	0.04391	0.05268	0.00496	UC
6	p21.32	32629100	rs541843223	6:32629100:C:T	T	C	0.1206	0.0203	2.835e-09	?+++?	64.5	5.641	2	0.05957	0.05268	0.00496	IBD
6	p21.32	32629113	rs116098252	6:32629113:C:T	T	C	-0.1582	0.024	4.349e-11	?---+	85.4	20.608	3	0.0001269	0.05567	0.00496	UC
6	p21.32	32629113	rs116098252	6:32629113:C:T	T	C	-0.1124	0.0202	2.631e-08	?---+	74.4	11.698	3	0.008491	0.05567	0.00496	IBD
6	p21.32	32629160	rs3104386	6:32629160:G:T	T	G	0.1444	0.0204	1.458e-12	?++++	94.9	59.264	3	8.443e-13	0.1392	0.249	CD
6	p21.32	32629160	rs3104386	6:32629160:G:T	T	G	-0.2766	0.0148	6.063e-78	?----	98.3	176.708	3	4.534e-38	0.8598	0.7837	UC
6	p21.32	32629160	rs3104386	6:32629160:G:T	T	G	-0.1163	0.0127	5.312e-20	?----	58.1	7.165	3	0.06681	0.8598	0.7837	IBD
6	p21.32	32629208	rs115826298	6:32629208:A:G	A	G	0.1442	0.0225	1.466e-10	?+++-	86.7	22.63	3	4.822e-05	0.05765	0.00496	UC
6	p21.32	32629228	rs6929057	6:32629228:A:C	A	C	-0.0965	0.0105	3.911e-20	----+	92.2	51.118	4	2.109e-10	0.2753	0.2401	UC
6	p21.32	32629228	rs6929057	6:32629228:A:C	A	C	-0.0667	0.0086	8.778e-15	----+	90.6	42.518	4	1.302e-08	0.2753	0.2401	IBD
6	p21.32	32629245	rs3129769	6:32629245:A:G	A	G	-0.2544	0.0129	1.426e-86	-----	83.7	24.506	4	6.323e-05	0.1571	0.125	UC
6	p21.32	32629245	rs3129769	6:32629245:A:G	A	G	-0.1497	0.0104	5.625e-47	----+	92.8	55.827	4	2.18e-11	0.1571	0.125	IBD
6	p21.32	32629257	rs9271945	6:32629257:A:G	A	G	0.0814	0.0096	2.268e-17	++++-	90	39.86	4	4.626e-08	0.4881	0.3562	UC
6	p21.32	32629257	rs9271945	6:32629257:A:G	A	G	0.0471	0.0079	2.491e-09	+++++	28.1	5.564	4	0.2342	0.4881	0.3562	IBD
6	p21.32	32629287	rs3129770	6:32629287:A:G	A	G	-0.1552	0.0095	5.398e-60	-----	96.7	122.206	4	1.805e-25	0.5845	0.5585	UC
6	p21.32	32629287	rs3129770	6:32629287:A:G	A	G	-0.0671	0.0079	2.002e-17	-----	83.9	24.879	4	5.32e-05	0.5845	0.5585	IBD
6	p21.32	32629310	NA	6:32629310:C:CA	CA	C	0.164	0.0161	2.282e-24	?+?++	0	1.248	2	0.5359	NA	NA	UC
6	p21.32	32629318	NA	6:32629318:A:T	A	T	-0.0791	0.0129	8.69e-10	?---+	78.8	14.177	3	0.002674	NA	NA	UC
6	p21.32	32629414	rs117250018	6:32629414:A:C	A	C	0.5235	0.0395	4.326e-40	????+	0	0	0	1	0.3857	0.3244	CD
6	p21.32	32629414	rs117250018	6:32629414:A:C	A	C	0.2577	0.035	1.8e-13	????+	0	0	0	1	0	0.05754	IBD
6	p21.32	32629419	rs13211904	6:32629419:C:T	T	C	0.1263	0.0213	3.037e-09	?+?+-	93.9	32.616	2	8.271e-08	0.174	0.13	UC
6	p21.32	32629425	rs3129771	6:32629425:C:G	C	G	-0.1881	0.0163	8.304e-31	?----	96.1	77.548	3	1.03e-16	0.7903	0.7133	UC
6	p21.32	32629425	rs3129771	6:32629425:C:G	C	G	-0.0993	0.0138	6.216e-13	?----	75	11.987	3	0.007428	0.7903	0.7133	IBD
6	p21.32	32629536	rs9271956	6:32629536:C:T	T	C	-0.0941	0.0159	3.254e-09	-----	94.7	75.858	4	1.312e-15	0.3877	0.3214	CD
6	p21.32	32629536	rs9271956	6:32629536:C:T	T	C	0.2722	0.0125	3.92e-105	+++++	97.7	177.547	4	2.508e-37	0.8588	0.7837	UC
6	p21.32	32629536	rs9271956	6:32629536:C:T	T	C	0.1211	0.0106	3.154e-30	+++++	58	9.524	4	0.04927	0.8588	0.7837	IBD
6	p21.32	32629557	rs117375124	6:32629557:C:T	T	C	-0.4603	0.0279	3.779e-61	-----	83.2	23.869	4	8.486e-05	0.01093	0.1498	UC
6	p21.32	32629557	rs117375124	6:32629557:C:T	T	C	-0.2498	0.0208	3.163e-33	-----	0	3.391	4	0.4947	0.01093	0.1498	IBD
6	p21.32	32629602	rs1281944	6:32629602:C:T	T	C	0.1813	0.0256	1.421e-12	?+++?	27.7	2.766	2	0.2508	0.05169	0.003968	UC
6	p21.32	32629602	rs1281944	6:32629602:C:T	T	C	0.1252	0.0211	2.963e-09	?++++	39.6	4.967	3	0.1743	0.05169	0.003968	IBD
6	p21.32	32629658	NA	6:32629658:A:G	A	G	-0.193	0.0268	5.956e-13	?-?-?	89.5	9.561	1	0.001987	NA	NA	UC
6	p21.32	32629658	NA	6:32629658:A:G	A	G	-0.1446	0.0223	8.914e-11	?-?-?	78.9	4.744	1	0.02939	NA	NA	IBD
6	p21.32	32629730	rs9271966	6:32629730:C:T	T	C	0.0885	0.0147	1.74e-09	++?+?	67.2	6.089	2	0.04763	0.2684	0.1607	UC
6	p21.32	32629761	rs3104385	6:32629761:C:G	C	G	0.1765	0.018	1.066e-22	?+?+?	0	0.237	1	0.6265	0.5318	0.5169	UC
6	p21.32	32629761	rs3104385	6:32629761:C:G	C	G	0.101	0.015	1.658e-11	?+?+?	0	0.361	1	0.5481	0.5318	0.5169	IBD
6	p21.32	32629943	rs4959111	6:32629943:C:T	T	C	-0.1377	0.0252	4.648e-08	?-?-?	82	5.544	1	0.01854	0.08151	0.1458	UC
6	p21.32	32629943	rs4959111	6:32629943:C:T	T	C	-0.1159	0.021	3.408e-08	?-?-?	38.1	1.616	1	0.2036	0.08151	0.1458	IBD
6	p21.32	32630015	rs2395517	6:32630015:A:T	A	T	0.1658	0.0247	1.913e-11	?+?+?	32.5	1.481	1	0.2237	0.8241	0.747	UC
6	p21.32	32630035	rs2395518	6:32630035:C:T	T	C	0.1815	0.0219	1.155e-16	?+?+?	0	0.453	1	0.5007	0.16	0.06746	UC
6	p21.32	32630035	rs2395518	6:32630035:C:T	T	C	0.1245	0.0181	6.051e-12	?+?+?	0	0.036	1	0.8495	0.16	0.06746	IBD
6	p21.32	32630127	rs114122909	6:32630127:A:G	A	G	-0.2342	0.0286	2.638e-16	?-?-?	82.4	5.675	1	0.0172	0.1252	0.02083	UC
6	p21.32	32630127	rs114122909	6:32630127:A:G	A	G	-0.1768	0.0238	1.098e-13	?-?-?	52.5	2.105	1	0.1468	0.1252	0.02083	IBD
6	p21.32	32630137	NA	6:32630137:A:G	A	G	0.171	0.0276	5.804e-10	?++++	59.2	7.354	3	0.06144	0.4523	0.3214	CD
6	p21.32	32630147	NA	6:32630147:A:G	A	G	-0.099	0.0177	2.229e-08	?-?-+	77.7	8.958	2	0.01135	NA	NA	UC
6	p21.32	32630163	NA	6:32630163:A:G	A	G	-0.0989	0.0177	2.303e-08	?-?-+	77.7	8.969	2	0.01128	NA	NA	UC
6	p21.32	32630207	rs11754883	6:32630207:A:G	A	G	0.1477	0.0261	1.523e-08	++?++	46.4	5.599	3	0.1328	0.3877	0.3194	CD
6	p21.32	32630251	rs146668528	6:32630251:C:T	T	C	0.1529	0.0245	4.353e-10	?++?-	91	22.241	2	1.481e-05	0.05765	0.00496	UC
6	p21.32	32630290	rs2395519	6:32630290:A:C	A	C	0.2187	0.0153	2.381e-46	?++++	65.5	8.701	3	0.03354	0.1571	0.125	UC
6	p21.32	32630290	rs2395519	6:32630290:A:C	A	C	0.117	0.0123	1.867e-21	?+++-	91.3	34.286	3	1.724e-07	0.1571	0.125	IBD
6	p21.32	32630313	rs1281943	6:32630313:C:T	T	C	0.1627	0.0286	1.279e-08	++?+?	65.2	5.753	2	0.05633	0.03082	0	UC
6	p21.32	32630363	rs28752536	6:32630363:C:T	T	C	0.1263	0.0193	5.988e-11	++?++	19.2	3.713	3	0.2942	0.4473	0.3194	CD
6	p21.32	32630363	rs28752536	6:32630363:C:T	T	C	-0.1001	0.0178	1.87e-08	--?-+	94.5	54.252	3	9.915e-12	0.1451	0.04762	UC
6	p21.32	32630403	rs139089699	6:32630403:A:G	A	G	0.1612	0.0216	8.46e-14	++++-	78.9	18.946	4	0.0008054	0.05666	0.00496	UC
6	p21.32	32630403	rs139089699	6:32630403:A:G	A	G	0.1148	0.0181	2.26e-10	++++-	68.4	12.658	4	0.01307	0.05666	0.00496	IBD
6	p21.32	32630484	rs11965021	6:32630484:C:T	T	C	0.0946	0.0132	7.685e-13	++++-	94.5	72.743	4	5.979e-15	0.1759	0.13	UC
6	p21.32	32630514	rs11970000	6:32630514:A:G	A	G	-0.0907	0.0108	4.536e-17	----+	90.5	42.299	4	1.447e-08	0.2624	0.2361	UC
6	p21.32	32630514	rs11970000	6:32630514:A:G	A	G	-0.0623	0.0089	2.56e-12	----+	89.8	39.171	4	6.423e-08	0.2624	0.2361	IBD
6	p21.32	32630579	rs115527034	6:32630579:C:T	T	C	-0.1542	0.0204	4.067e-14	----+	83.2	23.744	4	8.988e-05	0.05765	0.00496	UC
6	p21.32	32630579	rs115527034	6:32630579:C:T	T	C	-0.1082	0.0171	2.492e-10	----+	71.3	13.961	4	0.00742	0.05765	0.00496	IBD
6	p21.32	32630683	rs9272018	6:32630683:C:T	T	C	0.1669	0.023	3.972e-13	?+?+?	29.3	1.415	1	0.2342	0.8449	0.7659	UC
6	p21.32	32630738	rs9272021	6:32630738:A:G	A	G	0.1969	0.0214	3.548e-20	?+?+?	0	0.289	1	0.5909	0.1789	0.3085	UC
6	p21.32	32630738	rs9272021	6:32630738:A:G	A	G	0.1379	0.0177	6.65e-15	?+?+?	0	0.065	1	0.799	0.1789	0.3085	IBD
6	p21.32	32630782	rs9272024	6:32630782:A:G	A	G	0.2002	0.0171	1.165e-31	?++++	96	75.325	3	3.087e-16	0.8519	0.7798	UC
6	p21.32	32630782	rs9272024	6:32630782:A:G	A	G	0.109	0.0145	5.594e-14	?++++	70.5	10.152	3	0.01731	0.8519	0.7798	IBD
6	p21.32	32630804	rs9272025	6:32630804:A:C	A	C	-0.2515	0.0127	2.797e-87	?----	93.4	45.799	3	6.259e-10	0.3121	0.3204	UC
6	p21.32	32630804	rs9272025	6:32630804:A:C	A	C	-0.1268	0.0103	7.935e-35	?----	60.9	7.668	3	0.05339	0.3121	0.3204	IBD
6	p21.32	32630840	rs192408808	6:32630840:C:G	C	G	0.1725	0.0277	4.741e-10	?++++	59.8	7.472	3	0.05829	0.1402	0.3224	CD
6	p21.32	32630894	rs28383326	6:32630894:A:C	A	C	-0.1401	0.0184	2.655e-14	-----	50.4	8.071	4	0.08901	0.3678	0.3204	CD
6	p21.32	32630894	rs28383326	6:32630894:A:C	A	C	0.0914	0.0163	2.054e-08	++++-	92.7	54.777	4	3.619e-11	0.1412	0.04365	UC
6	p21.32	32630903	rs151002495	6:32630903:A:G	A	G	0.148	0.0203	3.085e-13	++++-	82.5	22.841	4	0.0001362	0.05666	0.00496	UC
6	p21.32	32630903	rs151002495	6:32630903:A:G	A	G	0.1031	0.017	1.322e-09	++++-	69.6	13.162	4	0.01051	0.05666	0.00496	IBD
6	p21.32	32630977	NA	6:32630977:C:CTGG	CTGG	C	-0.0827	0.0132	3.725e-10	?---?	78.8	9.447	2	0.008884	NA	NA	UC
6	p21.32	32630977	NA	6:32630977:C:CTGG	CTGG	C	-0.0676	0.0109	5.581e-10	?---?	79.3	9.662	2	0.007978	NA	NA	IBD
6	p21.32	32631007	rs3104383	6:32631007:C:G	C	G	0.1553	0.0209	1.081e-13	?++++	94.6	55.722	3	4.816e-12	0.4513	0.3185	CD
6	p21.32	32631007	rs3104383	6:32631007:C:G	C	G	-0.2815	0.0152	1.431e-76	?----	98.3	174.858	3	1.137e-37	0.8469	0.7778	UC
6	p21.32	32631007	rs3104383	6:32631007:C:G	C	G	-0.1153	0.0131	1.35e-18	?----	61.8	7.858	3	0.04904	0.8469	0.7778	IBD
6	p21.32	32631037	rs9272035	6:32631037:C:T	T	C	0.0722	0.0128	1.694e-08	?+++?	37.4	3.195	2	0.2024	0.4602	0.3254	UC
6	p21.32	32631060	rs138238823	6:32631060:C:T	T	C	-0.2162	0.0382	1.517e-08	?----	0	0.816	3	0.8457	0.2048	0.0675	CD
6	p21.32	32631064	rs9272036	6:32631064:A:G	A	G	0.0721	0.0127	1.369e-08	?+++-	68	9.363	3	0.02483	0.5189	0.4206	UC
6	p21.32	32631076	NA	6:32631076:C:T	T	C	0.1343	0.016	4.709e-17	?++??	83.1	5.915	1	0.01501	NA	NA	UC
6	p21.32	32631077	rs3104381	6:32631077:A:G	A	G	-0.2344	0.0161	5.12e-48	?----	40.9	5.072	3	0.1666	0.161	0.127	UC
6	p21.32	32631077	rs3104381	6:32631077:A:G	A	G	-0.1246	0.0129	4.506e-22	?----	91.6	35.642	3	8.913e-08	0.161	0.127	IBD
6	p21.32	32631126	rs9272040	6:32631126:A:G	A	G	-0.0712	0.0127	2.067e-08	?---+	68	9.373	3	0.02472	0.5388	0.4484	UC
6	p21.32	32631129	rs9272041	6:32631129:A:G	A	G	0.0712	0.0127	2.067e-08	?+++-	68	9.38	3	0.02465	0.5388	0.4484	UC
6	p21.32	32631206	rs139692935	6:32631206:A:T	A	T	0.2189	0.0385	1.303e-08	?++++	0	0.868	3	0.8332	0.3847	0.0675	CD
6	p21.32	32631224	.	6:32631224:T:TA	T	TA	0.0962	0.0176	4.605e-08	?+++-	94.2	51.591	3	3.66e-11	0.1282	0.02183	UC
6	p21.32	32631251	rs115315696	6:32631251:A:G	A	G	-0.218	0.0383	1.256e-08	?----	0	0.951	3	0.813	0.4612	0.0734	CD
6	p21.32	32631265	rs3104380	6:32631265:G:T	T	G	0.1467	0.0204	6.424e-13	?++++	94.9	58.919	3	1.001e-12	0.4622	0.0714	CD
6	p21.32	32631265	rs3104380	6:32631265:G:T	T	G	-0.2759	0.0148	1.47e-77	?----	98.3	176.338	3	5.447e-38	0.8598	0.7837	UC
6	p21.32	32631265	rs3104380	6:32631265:G:T	T	G	-0.1154	0.0127	1.022e-19	?----	60.5	7.593	3	0.05522	0.8598	0.7837	IBD
6	p21.32	32631284	rs9461780	6:32631284:C:T	T	C	0.1141	0.0168	1.108e-11	?++++	61.8	7.857	3	0.04905	0.1103	0.07341	IBD
6	p21.32	32631306	rs115624624	6:32631306:A:G	A	G	0.2037	0.0368	3.106e-08	?++++	0	1.912	3	0.5909	0.4622	0.0724	CD
6	p21.32	32631337	rs3104379	6:32631337:G:T	T	G	0.1453	0.0204	1.059e-12	?++++	94.9	59.223	3	8.614e-13	0.499	0.4593	CD
6	p21.32	32631337	rs3104379	6:32631337:G:T	T	G	-0.2756	0.0148	2.146e-77	?----	98.3	177.383	3	3.241e-38	0.8608	0.7847	UC
6	p21.32	32631337	rs3104379	6:32631337:G:T	T	G	-0.1152	0.0127	1.181e-19	?----	60.1	7.51	3	0.05729	0.8608	0.7847	IBD
6	p21.32	32631354	rs76434237	6:32631354:A:G	A	G	0.1615	0.0266	1.268e-09	?++++	68.2	9.426	3	0.02413	0.4821	0.4593	CD
6	p21.32	32631386	rs3104378	6:32631386:C:T	T	C	-0.2222	0.0153	8.679e-48	?----	65.3	8.634	3	0.03457	0.159	0.127	UC
6	p21.32	32631386	rs3104378	6:32631386:C:T	T	C	-0.1194	0.0123	2.806e-22	?---0	91.4	35.005	3	1.216e-07	0.159	0.127	IBD
6	p21.32	32631435	rs73728894	6:32631435:C:T	T	C	-0.1618	0.0266	1.182e-09	?----	68.6	9.562	3	0.02268	0.0278	0.2054	CD
6	p21.32	32631491	rs116633385	6:32631491:A:G	A	G	0.2042	0.0368	2.875e-08	?++++	0	1.932	3	0.5866	0.0378	0.2054	CD
6	p21.32	32631520	rs118114174	6:32631520:G:T	T	G	0.4598	0.0291	3.077e-56	?++++	87.4	23.864	3	2.667e-05	0.01193	0.1508	UC
6	p21.32	32631520	rs118114174	6:32631520:G:T	T	G	0.2592	0.0218	1.336e-32	?++++	0	1.113	3	0.774	0.01193	0.1508	IBD
6	p21.32	32631628	rs183994601	6:32631628:A:G	A	G	0.0946	0.0167	1.473e-08	?+++-	94.1	50.664	3	5.77e-11	0.1282	0.02083	UC
6	p21.32	32631658	rs35360625	6:32631658:C:G	C	G	0.0949	0.0105	1.594e-19	++++-	91.8	49.039	4	5.73e-10	0.2634	0.2381	UC
6	p21.32	32631658	rs35360625	6:32631658:C:G	C	G	0.0652	0.0087	6.668e-14	++++-	90.8	43.642	4	7.615e-09	0.2634	0.2381	IBD
6	p21.32	32631778	rs540002313	6:32631778:A:G	A	G	0.0923	0.0167	3.259e-08	?+?+?	86.6	7.491	1	0.006202	0.1769	0.1121	IBD
6	p21.32	32631824	rs147857322	6:32631824:A:G	A	G	0.0955	0.0165	7.128e-09	?+?+?	86.7	7.515	1	0.006118	0.2207	0.1935	IBD
6	p21.32	32631866	NA	6:32631866:G:T	T	G	-0.1962	0.0269	3.016e-13	?-?-?	92.7	13.646	1	0.0002208	NA	NA	UC
6	p21.32	32631866	NA	6:32631866:G:T	T	G	-0.1468	0.0224	5.618e-11	?-?-?	86.4	7.345	1	0.006726	NA	NA	IBD
6	p21.32	32631912	rs3104377	6:32631912:C:G	C	G	0.1647	0.023	8.017e-13	?+?+?	21.7	1.277	1	0.2584	0.7614	0.6855	UC
6	p21.32	32631916	NA	6:32631916:A:G	A	G	0.093	0.017	4.485e-08	?+?+?	85.7	7.008	1	0.008113	NA	NA	IBD
6	p21.32	32631959	rs9272090	6:32631959:C:T	T	C	-0.0862	0.015	9.102e-09	--?-?	25.2	2.674	2	0.2627	0.01392	0.001984	UC
6	p21.32	32631968	rs9272091	6:32631968:C:G	C	G	0.0891	0.015	2.85e-09	++?+?	38.8	3.269	2	0.1951	0.01392	0.001984	UC
6	p21.32	32632226	rs3104376	6:32632226:C:T	T	C	0.2631	0.0112	5.03e-122	+++++	97.4	153.087	4	4.438e-32	0.8022	0.7788	UC
6	p21.32	32632226	rs3104376	6:32632226:C:T	T	C	0.1318	0.0094	1.155e-44	+++++	70.1	13.376	4	0.009577	0.8022	0.7788	IBD
6	p21.32	32632324	rs3104375	6:32632324:C:G	C	G	-0.2593	0.0148	1.003e-68	--?--	87.6	24.107	3	2.373e-05	0.1581	0.124	UC
6	p21.32	32632324	rs3104375	6:32632324:C:G	C	G	-0.1343	0.0118	5.179e-30	--?-0	93.8	48.341	3	1.802e-10	0.1581	0.124	IBD
6	p21.32	32632339	NA	6:32632339:G:GT	G	GT	-0.2301	0.0232	3.473e-23	??-?+	96.9	32.224	1	1.374e-08	NA	NA	UC
6	p21.32	32632339	NA	6:32632339:G:GT	G	GT	-0.191	0.0193	4.316e-23	??-?+	96.9	32.652	1	1.102e-08	NA	NA	IBD
6	p21.32	32632365	rs34700194	6:32632365:C:T	T	C	0.1605	0.0236	1.04e-11	+++++	58.1	9.546	4	0.04881	0.3996	0.2054	CD
6	p21.32	32632423	.	6:32632423:C:CTG	CTG	C	-0.1065	0.0155	6.377e-12	??--+	96	49.647	2	1.657e-11	0.2247	0.1389	UC
6	p21.32	32632434	rs34927613	6:32632434:A:G	A	G	0.073	0.0126	6.887e-09	?+++-	83.5	18.189	3	0.0004021	0.2604	0.2391	UC
6	p21.32	32632511	NA	6:32632511:C:G	C	G	0.175	0.016	7.627e-28	?++??	0	0.014	1	0.9073	NA	NA	UC
6	p21.32	32632511	NA	6:32632511:C:G	C	G	0.0964	0.0132	2.814e-13	?++??	0	0.195	1	0.6585	NA	NA	IBD
6	p21.32	32632563	rs28383330	6:32632563:A:G	A	G	-0.1418	0.0185	1.79e-14	-----	50.2	8.028	4	0.09054	0.4006	0.2054	CD
6	p21.32	32632563	rs28383330	6:32632563:A:G	A	G	0.0937	0.0163	9.006e-09	++++-	93	57.243	4	1.1e-11	0.1402	0.04365	UC
6	p21.32	32632598	rs3104373	6:32632598:C:T	T	C	0.2277	0.0136	6.407e-63	+++++	81.4	21.548	4	0.0002465	0.8817	0.9038	UC
6	p21.32	32632598	rs3104373	6:32632598:C:T	T	C	0.1125	0.0114	5.706e-23	+++++	33.4	6.01	4	0.1984	0.8817	0.9038	IBD
6	p21.32	32632627	rs9272116	6:32632627:C:T	T	C	-0.0764	0.0096	1.744e-15	----+	91.3	45.99	4	2.474e-09	0.5507	0.4673	UC
6	p21.32	32632627	rs9272116	6:32632627:C:T	T	C	-0.0509	0.0079	1.171e-10	-----	51.6	8.266	4	0.08231	0.5507	0.4673	IBD
6	p21.32	32632634	rs9272117	6:32632634:C:T	T	C	0.0803	0.0096	6.033e-17	++++-	89.4	37.752	4	1.261e-07	0.4891	0.3571	UC
6	p21.32	32632634	rs9272117	6:32632634:C:T	T	C	0.0455	0.0079	8.437e-09	+++++	4.3	4.18	4	0.3821	0.4891	0.3571	IBD
6	p21.32	32632698	rs114883129	6:32632698:A:G	A	G	-0.3621	0.0489	1.312e-13	--???	91.9	12.366	1	0.0004372	0.02783	0	UC
6	p21.32	32632698	rs114883129	6:32632698:A:G	A	G	-0.2705	0.0396	8.444e-12	--???	92.8	13.967	1	0.000186	0.02783	0	IBD
6	p21.32	32632771	rs13211628	6:32632771:C:G	C	G	-0.088	0.0134	5.128e-11	?---+	92.6	40.467	3	8.482e-09	0.2266	0.1399	UC
6	p21.32	32632778	rs13211632	6:32632778:C:T	T	C	0.0896	0.0143	3.711e-10	?+++-	92.6	40.466	3	8.486e-09	0.2266	0.1379	UC
6	p21.32	32632808	rs13214992	6:32632808:A:G	A	G	-0.1926	0.0304	2.365e-10	?----	0	2.179	3	0.5361	0.04573	0.1111	UC
6	p21.32	32632820	rs536081339	6:32632820:C:T	T	C	0.2056	0.0368	2.311e-08	?++++	0	1.879	3	0.5979	0.4016	0.2054	CD
6	p21.32	32632830	rs148418496	6:32632830:A:C	A	C	0.1775	0.0247	6.66e-13	?+++?	67.1	6.085	2	0.04772	0.05368	0.003968	UC
6	p21.32	32632830	rs148418496	6:32632830:A:C	A	C	0.123	0.0208	3.35e-09	?+++?	64.9	5.69	2	0.05813	0.05368	0.003968	IBD
6	p21.32	32632894	rs9272131	6:32632894:C:T	T	C	-0.1904	0.0255	8.225e-14	?----	87.9	24.878	3	1.637e-05	0.3996	0.3462	CD
6	p21.32	32632894	rs9272131	6:32632894:C:T	T	C	-0.2114	0.0199	2.327e-26	?----	57.8	7.113	3	0.06838	0.0994	0.06151	UC
6	p21.32	32632894	rs9272131	6:32632894:C:T	T	C	-0.1952	0.0163	4.778e-33	?----	84.4	19.202	3	0.0002483	0.0994	0.06151	IBD
6	p21.32	32632980	rs9272138	6:32632980:A:G	A	G	0.0735	0.0101	3.407e-13	++++-	87.5	32.075	4	1.847e-06	0.4751	0.3482	UC
6	p21.32	32632988	rs9272139	6:32632988:A:G	A	G	-0.1641	0.0239	6.598e-12	?-?-+	86.4	14.703	2	0.0006417	0.1024	0.05159	IBD
6	p21.32	32633137	rs9272146	6:32633137:C:T	T	C	-0.0877	0.0113	8.422e-15	--?-+	92.2	38.442	3	2.278e-08	0.4881	0.3562	UC
6	p21.32	32633137	rs9272146	6:32633137:C:T	T	C	-0.0533	0.0093	9.973e-09	--?--	18	3.657	3	0.3009	0.4881	0.3562	IBD
6	p21.32	32633199	rs9272147	6:32633199:A:G	A	G	-0.0702	0.0128	4.149e-08	?---+	66.2	8.871	3	0.03106	0.5209	0.4524	UC
6	p21.32	32633206	rs3104372	6:32633206:C:T	T	C	-0.3034	0.017	3.047e-71	?-?--	97.7	88.077	2	7.487e-20	0.1799	0.2798	UC
6	p21.32	32633206	rs3104372	6:32633206:C:T	T	C	-0.1413	0.0135	1.229e-25	?-?--	0	1.041	2	0.5941	0.1799	0.2798	IBD
6	p21.32	32633290	rs13215345	6:32633290:C:T	T	C	0.1336	0.0242	3.377e-08	?+?+-	90.3	20.711	2	3.182e-05	0.1799	0.129	UC
6	p21.32	32633306	rs1826962	6:32633306:C:T	T	C	0.2235	0.0203	3.426e-28	?+?++	94.7	37.706	2	6.489e-09	0.1779	0.2808	UC
6	p21.32	32633306	rs1826962	6:32633306:C:T	T	C	0.1334	0.0168	2.014e-15	?+?++	0	0.259	2	0.8784	0.1779	0.2808	IBD
6	p21.32	32633352	rs9272159	6:32633352:A:T	A	T	0.1749	0.0247	1.431e-12	?+?+?	0.1	1.001	1	0.3172	0.8668	0.8968	UC
6	p21.32	32633449	NA	6:32633449:G:T	T	G	0.2889	0.0501	8.095e-09	?+???	0	0	0	1	NA	NA	UC
6	p21.32	32633449	NA	6:32633449:G:T	T	G	0.2919	0.042	3.653e-12	?+???	0	0	0	1	NA	NA	IBD
6	p21.32	32633665	rs114250738	6:32633665:A:G	A	G	-0.1394	0.0249	2.163e-08	?-?-+	90.8	21.648	2	1.991e-05	0.1382	0.01786	UC
6	p21.32	32633817	rs59110815	6:32633817:C:T	T	C	0.5417	0.0359	1.909e-51	????+	0	0	0	1	0.3996	0.3601	CD
6	p21.32	32633817	rs59110815	6:32633817:C:T	T	C	0.251	0.032	4.373e-15	????+	0	0	0	1	0	0.05754	IBD
6	p21.32	32633907	rs2002779	6:32633907:G:T	T	G	-0.1431	0.0204	2.304e-12	?----	95	59.548	3	7.34e-13	0.3996	0.4772	CD
6	p21.32	32633907	rs2002779	6:32633907:G:T	T	G	0.2832	0.0148	1.287e-81	?++++	98.2	169.336	3	1.77e-36	0.8579	0.7817	UC
6	p21.32	32633907	rs2002779	6:32633907:G:T	T	G	0.1212	0.0127	1.383e-21	?++++	55.1	6.681	3	0.08281	0.8579	0.7817	IBD
6	p21.32	32633919	rs112333615	6:32633919:A:G	A	G	-0.1702	0.0243	2.486e-12	?----	77.2	13.162	3	0.004299	0.4006	0.2738	CD
6	p21.32	32633919	rs112333615	6:32633919:A:G	A	G	-0.1395	0.0197	1.429e-12	?----	82.1	16.718	3	0.0008077	0.1223	0.06448	UC
6	p21.32	32633919	rs112333615	6:32633919:A:G	A	G	-0.1443	0.0161	3.167e-19	?----	47.8	5.747	3	0.1246	0.1223	0.06448	IBD
6	p21.32	32633928	NA	6:32633928:A:T	A	T	-0.2377	0.0396	1.943e-09	?----	0	1.13	3	0.7699	0.4026	0.2758	CD
6	p21.32	32634030	rs147841808	6:32634030:C:G	C	G	-0.1398	0.0214	6.459e-11	--?-?	76.2	8.406	2	0.01495	0.175	0.1369	UC
6	p21.32	32634108	NA	6:32634108:C:T	T	C	-0.1574	0.0281	2.126e-08	?-?-?	90.6	10.609	1	0.001125	NA	NA	UC
6	p21.32	32634108	NA	6:32634108:C:T	T	C	-0.1698	0.0237	7.804e-13	?-?-?	92.9	14.094	1	0.0001739	NA	NA	IBD
6	p21.32	32634200	rs9272209	6:32634200:A:C	A	C	0.1604	0.0273	4.217e-09	?+?+?	89.8	9.85	1	0.001699	0.09245	0.03968	UC
6	p21.32	32634200	rs9272209	6:32634200:A:C	A	C	0.1684	0.023	2.448e-13	?+?+?	92.1	12.684	1	0.0003687	0.09245	0.03968	IBD
6	p21.32	32634218	rs149411024	6:32634218:A:G	A	G	-0.3455	0.0598	7.578e-09	--?-?	0	1.165	2	0.5585	0.01093	0.1577	UC
6	p21.32	32634240	rs9272210	6:32634240:A:G	A	G	-0.3674	0.0633	6.471e-09	?-???	0	0	0	1	0.2793	0.2371	UC
6	p21.32	32634240	rs9272210	6:32634240:A:G	A	G	-0.3626	0.0527	5.966e-12	?-???	0	0	0	1	0.2793	0.2371	IBD
6	p21.32	32634252	rs9272211	6:32634252:A:T	A	T	-0.3674	0.0633	6.471e-09	?-???	0	0	0	1	0.01889	0.01389	UC
6	p21.32	32634252	rs9272211	6:32634252:A:T	A	T	-0.3626	0.0527	5.966e-12	?-???	0	0	0	1	0.01889	0.01389	IBD
6	p21.32	32634253	NA	6:32634253:G:GAAGT	G	GAAGT	0.3674	0.0633	6.471e-09	?+???	0	0	0	1	NA	NA	UC
6	p21.32	32634253	NA	6:32634253:G:GAAGT	G	GAAGT	0.3626	0.0527	5.966e-12	?+???	0	0	0	1	NA	NA	IBD
6	p21.32	32634309	rs36173887	6:32634309:A:G	A	G	-0.1169	0.0146	1.177e-15	----+	93.4	60.833	4	1.938e-12	0.1272	0.01984	UC
6	p21.32	32634347	rs34145408	6:32634347:C:T	T	C	0.0762	0.0107	1.068e-12	++++-	87	30.742	4	3.456e-06	0.2644	0.2391	UC
6	p21.32	32634347	rs34145408	6:32634347:C:T	T	C	0.0492	0.0088	2.259e-08	++++-	83.3	23.964	4	8.12e-05	0.2644	0.2391	IBD
6	p21.32	32634360	rs3104371	6:32634360:C:G	C	G	0.3109	0.0121	1.36e-145	+++++	95.2	83.669	4	2.905e-17	0.171	0.2748	UC
6	p21.32	32634360	rs3104371	6:32634360:C:G	C	G	0.1825	0.0097	5.752e-79	+++++	74.3	15.593	4	0.003617	0.171	0.2748	IBD
6	p21.32	32634392	rs4424079	6:32634392:C:T	T	C	0.1163	0.019	9.296e-10	+++++	84.8	26.255	4	2.811e-05	0.4235	0.2758	CD
6	p21.32	32634392	rs4424079	6:32634392:C:T	T	C	0.1672	0.016	1.465e-25	+++++	83.8	24.692	4	5.802e-05	0.1203	0.06448	UC
6	p21.32	32634392	rs4424079	6:32634392:C:T	T	C	0.1408	0.0131	6.05e-27	+++++	28.2	5.573	4	0.2334	0.1203	0.06448	IBD
6	p21.32	32634402	rs17211454	6:32634402:A:G	A	G	0.076	0.0108	1.964e-12	++++-	86.8	30.215	4	4.426e-06	0.2624	0.2431	UC
6	p21.32	32634437	rs4639334	6:32634437:A:G	A	G	0.117	0.0189	5.998e-10	+++++	84.3	25.489	4	4.011e-05	0.4245	0.2649	CD
6	p21.32	32634437	rs4639334	6:32634437:A:G	A	G	0.1683	0.016	7.081e-26	+++++	84.6	25.945	4	3.246e-05	0.1203	0.0625	UC
6	p21.32	32634437	rs4639334	6:32634437:A:G	A	G	0.1416	0.0131	3.115e-27	+++++	31.1	5.805	4	0.2142	0.1203	0.0625	IBD
6	p21.32	32634445	rs17205135	6:32634445:A:G	A	G	-0.075	0.0108	3.8e-12	----+	86.5	29.61	4	5.875e-06	0.2614	0.2421	UC
6	p21.32	32634461	rs9272218	6:32634461:C:T	T	C	0.0779	0.0097	9.674e-16	++++-	91.5	46.801	4	1.677e-09	0.5447	0.4623	UC
6	p21.32	32634461	rs9272218	6:32634461:C:T	T	C	0.0509	0.008	1.985e-10	+++++	51.8	8.3	4	0.08117	0.5447	0.4623	IBD
6	p21.32	32634508	rs17211475	6:32634508:A:G	A	G	-0.1402	0.0185	3.499e-14	-----	49.8	7.966	4	0.09285	0.3201	0.2619	CD
6	p21.32	32634508	rs17211475	6:32634508:A:G	A	G	0.0934	0.0163	1.004e-08	++++-	93	56.923	4	1.284e-11	0.1421	0.04365	UC
6	p21.32	32634531	rs183736834	6:32634531:C:T	T	C	-0.1627	0.0266	9.563e-10	?----	69.2	9.725	3	0.02106	0.3201	0.2649	CD
6	p21.32	32634564	rs3104370	6:32634564:A:G	A	G	0.1537	0.021	2.497e-13	?++++	94.7	56.785	3	2.856e-12	0.3201	0.2619	CD
6	p21.32	32634564	rs3104370	6:32634564:A:G	A	G	-0.2829	0.0153	2.477e-76	?----	98.3	173.961	3	1.776e-37	0.8579	0.7778	UC
6	p21.32	32634564	rs3104370	6:32634564:A:G	A	G	-0.1168	0.0131	4.833e-19	?----	59.6	7.426	3	0.05949	0.8579	0.7778	IBD
6	p21.32	32634619	rs9272226	6:32634619:C:T	T	C	0.0753	0.0119	2.488e-10	+++++	0	2.25	4	0.6899	0.3201	0.2679	CD
6	p21.32	32634619	rs9272226	6:32634619:C:T	T	C	0.0578	0.0082	1.805e-12	+++++	7	4.301	4	0.3667	0.6909	0.506	IBD
6	p21.32	32634653	rs17211510	6:32634653:A:C	A	C	0.0786	0.0106	1.215e-13	++++-	88.4	34.448	4	6.031e-07	0.2644	0.2401	UC
6	p21.32	32634653	rs17211510	6:32634653:A:C	A	C	0.0507	0.0088	8.344e-09	++++-	85.4	27.409	4	1.643e-05	0.2644	0.2401	IBD
6	p21.32	32634705	rs3104369	6:32634705:C:T	T	C	0.2266	0.0105	2.71e-103	+++++	95.9	96.564	4	5.299e-20	0.7416	0.6696	UC
6	p21.32	32634705	rs3104369	6:32634705:C:T	T	C	0.122	0.0088	1.052e-43	+++++	75.8	16.51	4	0.002406	0.7416	0.6696	IBD
6	p21.32	32634718	.	6:32634718:A:ACT	A	ACT	0.1703	0.0223	2.227e-14	+?++-	83.8	18.497	3	0.0003473	0.05765	0.00496	UC
6	p21.32	32634718	.	6:32634718:A:ACT	A	ACT	0.1237	0.0187	3.716e-11	+?++-	70.5	10.186	3	0.01705	0.05765	0.00496	IBD
6	p21.32	32634741	rs17205177	6:32634741:A:G	A	G	-0.0746	0.0107	3.125e-12	----+	86.8	30.278	4	4.297e-06	0.2634	0.2401	UC
6	p21.32	32634774	rs17205184	6:32634774:A:G	A	G	0.0846	0.0136	4.953e-10	?+++-	92	37.506	3	3.596e-08	0.2256	0.1389	UC
6	p21.32	32634784	NA	6:32634784:C:T	T	C	-0.2276	0.0223	1.859e-24	?--??	0	0.25	1	0.6172	NA	NA	UC
6	p21.32	32634784	NA	6:32634784:C:T	T	C	-0.1856	0.0183	3.594e-24	?--??	16.3	1.194	1	0.2745	NA	NA	IBD
6	p21.32	32634840	rs9272231	6:32634840:C:T	T	C	0.1128	0.0116	2.379e-22	?++++	81.5	16.248	3	0.001009	0.5557	0.5298	UC
6	p21.32	32634840	rs9272231	6:32634840:C:T	T	C	0.0678	0.0095	9.55e-13	?++++	0	1.3	3	0.7292	0.5557	0.5298	IBD
6	p21.32	32634888	rs139299944	6:32634888:C:CT	CT	C	0.0904	0.0115	3.815e-15	?+++-	87.9	24.768	3	1.726e-05	0.4463	0.4157	UC
6	p21.32	32634888	rs139299944	6:32634888:C:CT	CT	C	0.0829	0.0095	2.631e-18	?++++	80	14.984	3	0.001831	0.4463	0.4157	IBD
6	p21.32	32634921	rs2040410	6:32634921:C:T	T	C	-0.1114	0.0194	9.342e-09	?----	90.2	30.604	3	1.03e-06	0.1054	0.05159	UC
6	p21.32	32634921	rs2040410	6:32634921:C:T	T	C	-0.1136	0.0161	1.715e-12	?----	88.5	26.124	3	8.984e-06	0.1054	0.05159	IBD
6	p21.32	32634974	rs9405117	6:32634974:A:C	A	C	-0.4602	0.0279	4.011e-61	-----	83.3	23.897	4	8.375e-05	0.01093	0.1498	UC
6	p21.32	32634974	rs9405117	6:32634974:A:C	A	C	-0.2497	0.0209	6.701e-33	-----	0	3.428	4	0.489	0.01093	0.1498	IBD
6	p21.32	32634983	rs2040409	6:32634983:A:C	A	C	0.0966	0.0171	1.613e-08	+++++	87.5	31.932	4	1.975e-06	0.1044	0.0506	UC
6	p21.32	32634983	rs2040409	6:32634983:A:C	A	C	0.1104	0.0142	7.566e-15	+++++	84.6	26.014	4	3.143e-05	0.1044	0.0506	IBD
6	p21.32	32635095	rs9272245	6:32635095:C:G	C	G	-0.0851	0.0148	8.924e-09	?----	0	0.976	3	0.8071	0.3201	0.3948	CD
6	p21.32	32635095	rs9272245	6:32635095:C:G	C	G	-0.0567	0.0097	5.055e-09	?----	26.3	4.071	3	0.2539	0.6918	0.5089	IBD
6	p21.32	32635159	rs2040408	6:32635159:A:G	A	G	0.1756	0.0242	3.981e-13	?++++	72.1	10.753	3	0.01314	0.1899	0.3948	CD
6	p21.32	32635159	rs2040408	6:32635159:A:G	A	G	0.1339	0.0195	6.572e-12	?++++	81.3	16.072	3	0.001096	0.1173	0.06448	UC
6	p21.32	32635159	rs2040408	6:32635159:A:G	A	G	0.1421	0.016	6.611e-19	?++++	50	5.995	3	0.1119	0.1173	0.06448	IBD
6	p21.32	32635183	rs2040407	6:32635183:A:G	A	G	0.1762	0.0242	3.314e-13	?++++	71.7	10.591	3	0.01416	0.166	0.2748	CD
6	p21.32	32635183	rs2040407	6:32635183:A:G	A	G	0.1334	0.0196	1.003e-11	?++++	81.2	16	3	0.001134	0.1183	0.06448	UC
6	p21.32	32635183	rs2040407	6:32635183:A:G	A	G	0.1419	0.016	7.397e-19	?++++	50	6.003	3	0.1115	0.1183	0.06448	IBD
6	p21.32	32635213	NA	6:32635213:T:TCAGCACAGGC	T	TCAGCACAGGC	0.2296	0.0397	7.322e-09	?+++?	0	0.267	2	0.8748	0.167	0.2758	CD
6	p21.32	32635224	NA	6:32635224:T:TG	T	TG	0.2266	0.0386	4.346e-09	?++++	0	0.383	3	0.9437	0.166	0.2758	CD
6	p21.32	32635246	rs17211657	6:32635246:A:T	A	T	0.1229	0.0144	1.405e-17	++++-	94.2	68.767	4	4.132e-14	0.1272	0.02083	UC
6	p21.32	32635252	rs28694749	6:32635252:C:T	T	C	-0.0788	0.0106	1.054e-13	----+	88.7	35.29	4	4.05e-07	0.2644	0.2411	UC
6	p21.32	32635252	rs28694749	6:32635252:C:T	T	C	-0.0509	0.0088	7.291e-09	----+	85.8	28.114	4	1.183e-05	0.2644	0.2411	IBD
6	p21.32	32635262	rs9469199	6:32635262:A:G	A	G	0.1207	0.0195	6.026e-10	+++++	83.6	24.34	4	6.827e-05	0.1928	0.2738	CD
6	p21.32	32635262	rs9469199	6:32635262:A:G	A	G	0.1686	0.0165	1.644e-24	+++++	84.5	25.869	4	3.363e-05	0.1213	0.06548	UC
6	p21.32	32635262	rs9469199	6:32635262:A:G	A	G	0.1429	0.0135	3.491e-26	+++++	32.7	5.94	4	0.2037	0.1213	0.06548	IBD
6	p21.32	32635321	rs9272254	6:32635321:C:T	T	C	0.0809	0.0097	7.416e-17	++++-	92.4	52.291	4	1.199e-10	0.5537	0.4663	UC
6	p21.32	32635321	rs9272254	6:32635321:C:T	T	C	0.0544	0.008	1.046e-11	+++++	62.1	10.558	4	0.03201	0.5537	0.4663	IBD
6	p21.32	32635435	rs9469200	6:32635435:C:T	T	C	-0.1667	0.0244	8.376e-12	?----	79.7	14.81	3	0.001987	0.1928	0.2738	CD
6	p21.32	32635435	rs9469200	6:32635435:C:T	T	C	-0.1371	0.0198	4.383e-12	?----	82.8	17.435	3	0.0005752	0.1223	0.06448	UC
6	p21.32	32635435	rs9469200	6:32635435:C:T	T	C	-0.1415	0.0162	2.446e-18	?----	50.5	6.058	3	0.1088	0.1223	0.06448	IBD
6	p21.32	32635500	rs28848172	6:32635500:G:T	T	G	0.1644	0.0233	1.716e-12	+++++	58.5	9.635	4	0.04705	0.1928	0.1706	CD
6	p21.32	32635544	rs62404084	6:32635544:C:T	T	C	0.1215	0.0115	4.32e-26	++++-	94.1	68.235	4	5.352e-14	0.2266	0.1389	UC
6	p21.32	32635544	rs62404084	6:32635544:C:T	T	C	0.0569	0.0095	2.105e-09	++++-	93.4	60.209	4	2.621e-12	0.2266	0.1389	IBD
6	p21.32	32635578	rs28407322	6:32635578:C:T	T	C	-0.0795	0.0106	6.382e-14	----+	89	36.519	4	2.263e-07	0.2644	0.2401	UC
6	p21.32	32635578	rs28407322	6:32635578:C:T	T	C	-0.0511	0.0088	6.367e-09	----+	86	28.599	4	9.431e-06	0.2644	0.2401	IBD
6	p21.32	32635597	rs73405471	6:32635597:C:T	T	C	0.1167	0.0197	3.145e-09	+++++	85.1	26.762	4	2.221e-05	0.1909	0.4335	CD
6	p21.32	32635597	rs73405471	6:32635597:C:T	T	C	0.1681	0.0166	4.214e-24	+++++	84.1	25.216	4	4.552e-05	0.1213	0.06548	UC
6	p21.32	32635597	rs73405471	6:32635597:C:T	T	C	0.1412	0.0136	2.983e-25	+++++	32.3	5.909	4	0.206	0.1213	0.06548	IBD
6	p21.32	32635628	rs115878164	6:32635628:C:T	T	C	0.1534	0.0199	1.273e-14	++++-	82.2	22.516	4	0.0001582	0.05765	0.00496	UC
6	p21.32	32635628	rs115878164	6:32635628:C:T	T	C	0.1101	0.0167	4.316e-11	++++-	74.6	15.764	4	0.003353	0.05765	0.00496	IBD
6	p21.32	32635710	rs3104367	6:32635710:C:T	T	C	-0.0864	0.0147	4.164e-09	?+-+-	92	37.51	3	3.589e-08	0.4394	0.4226	CD
6	p21.32	32635710	rs3104367	6:32635710:C:T	T	C	0.2031	0.0115	8.394e-70	?++++	96.4	83.184	3	6.367e-18	0.5954	0.5427	UC
6	p21.32	32635710	rs3104367	6:32635710:C:T	T	C	0.0878	0.0096	5.917e-20	?++++	0	1.397	3	0.7063	0.5954	0.5427	IBD
6	p21.32	32635757	rs182013486	6:32635757:C:T	T	C	-0.2309	0.0394	4.617e-09	?----	0	0.424	3	0.9352	0.4394	0.4325	CD
6	p21.32	32635781	rs549131306	6:32635781:A:T	A	T	-0.2157	0.0395	4.741e-08	?----	0	0.867	3	0.8333	0.165	0.4196	CD
6	p21.32	32635785	rs139727756	6:32635785:A:C	A	C	0.2156	0.0395	4.809e-08	?++++	0	0.872	3	0.8321	0.165	0.4196	CD
6	p21.32	32635883	rs1391373	6:32635883:C:T	T	C	0.1886	0.0115	1.912e-60	?++++	97.5	119.729	3	8.829e-26	0.3429	0.4028	UC
6	p21.32	32635883	rs1391373	6:32635883:C:T	T	C	0.1179	0.0094	4.367e-36	?++++	90.5	31.583	3	6.408e-07	0.3429	0.4028	IBD
6	p21.32	32635891	NA	6:32635891:A:C	A	C	0.2581	0.0191	1.309e-41	?++??	41.6	1.712	1	0.1907	NA	NA	UC
6	p21.32	32635891	NA	6:32635891:A:C	A	C	0.1872	0.0156	3.553e-33	?++??	59.2	2.45	1	0.1175	NA	NA	IBD
6	p21.32	32635929	rs1199561950	6:32635929:G:T	T	G	0.6923	0.107	9.794e-11	????+	0	0	0	1	0.01193	0.1478	UC
6	p21.32	32635936	rs9272290	6:32635936:C:T	T	C	0.1882	0.018	1.382e-25	?+?++	92.8	27.848	2	8.972e-07	0.4891	0.4355	UC
6	p21.32	32635936	rs9272290	6:32635936:C:T	T	C	0.1067	0.015	1.133e-12	?+?++	0	0.337	2	0.845	0.4891	0.4355	IBD
6	p21.32	32635938	NA	6:32635938:C:CT	CT	C	0.2336	0.036	8.647e-11	?+?++	95	39.872	2	2.197e-09	NA	NA	UC
6	p21.32	32635965	rs9272293	6:32635965:A:G	A	G	0.2132	0.0117	3.439e-74	?++++	94.4	53.233	3	1.635e-11	0.5726	0.5417	UC
6	p21.32	32635965	rs9272293	6:32635965:A:G	A	G	0.0988	0.0096	7.683e-25	?++++	67.1	9.129	3	0.02763	0.5726	0.5417	IBD
6	p21.32	32635981	rs191331798	6:32635981:C:T	T	C	0.4569	0.0291	1.488e-55	?++++	87.9	24.878	3	1.637e-05	0.01093	0.1508	UC
6	p21.32	32635981	rs191331798	6:32635981:C:T	T	C	0.2576	0.0218	3.207e-32	?++++	0	1.456	3	0.6924	0.01093	0.1508	IBD
6	p21.32	32636021	rs1391371	6:32636021:A:T	A	T	0.2988	0.0141	1.14e-99	?++++	96.3	80.493	3	2.405e-17	0.171	0.2748	UC
6	p21.32	32636021	rs1391371	6:32636021:A:T	A	T	0.1701	0.0113	3.294e-51	?++++	72.9	11.09	3	0.01125	0.171	0.2748	IBD
6	p21.32	32636048	rs3129774	6:32636048:C:T	T	C	0.0997	0.0146	8.565e-12	?++++	72.9	11.054	3	0.01144	0.4692	0.4196	CD
6	p21.32	32636048	rs3129774	6:32636048:C:T	T	C	-0.2329	0.0115	3.4e-91	?----	93.2	44.2	3	1.368e-09	0.4125	0.5357	UC
6	p21.32	32636048	rs3129774	6:32636048:C:T	T	C	-0.0985	0.0095	3.452e-25	?----	0	0.869	3	0.8329	0.4125	0.5357	IBD
6	p21.32	32636102	rs9272305	6:32636102:A:C	A	C	0.234	0.0411	1.245e-08	?+++?	0	0.816	2	0.6648	0.4692	0.4196	CD
6	p21.32	32636119	rs36226286	6:32636119:C:T	T	C	-0.1617	0.0266	1.21e-09	?----	68.1	9.415	3	0.02425	0.4692	0.4196	CD
6	p21.32	32636162	rs9272310	6:32636162:G:T	T	G	0.1021	0.0154	3.36e-11	?++++	87.9	24.719	3	1.768e-05	0.4692	0.4196	CD
6	p21.32	32636167	rs28666575	6:32636167:G:T	T	G	-0.1386	0.0244	1.344e-08	?+-+-	97.5	119.757	3	8.704e-26	0.4692	0.4206	CD
6	p21.32	32636172	rs28693734	6:32636172:A:G	A	G	0.1401	0.0244	9.367e-09	?-+-+	97.5	119.066	3	1.227e-25	0.4672	0.3254	CD
6	p21.32	32636191	rs3104364	6:32636191:A:G	A	G	-0.0902	0.0149	1.416e-09	?0-+-	91.4	35.022	3	1.206e-07	0.4682	0.3056	CD
6	p21.32	32636191	rs3104364	6:32636191:A:G	A	G	0.2043	0.0116	1.99e-69	?++++	96.4	83.523	3	5.385e-18	0.5865	0.5377	UC
6	p21.32	32636191	rs3104364	6:32636191:A:G	A	G	0.0874	0.0098	4.732e-19	?++++	0	1.922	3	0.5887	0.5865	0.5377	IBD
6	p21.32	32636223	rs3104363	6:32636223:G:T	T	G	0.0901	0.0149	1.476e-09	?-+-+	91.5	35.154	3	1.13e-07	0.4682	0.3046	CD
6	p21.32	32636223	rs3104363	6:32636223:G:T	T	G	-0.2039	0.0116	3.658e-69	?----	96.4	83.886	3	4.501e-18	0.5905	0.5387	UC
6	p21.32	32636223	rs3104363	6:32636223:G:T	T	G	-0.0875	0.0098	4.315e-19	?----	0	1.875	3	0.5989	0.5905	0.5387	IBD
6	p21.32	32636231	rs144676757	6:32636231:A:ATTC	A	ATTC	0.2707	0.0211	1.123e-37	??+?+	96.3	27.387	1	1.665e-07	0.3668	0.4206	UC
6	p21.32	32636231	NA	6:32636231:A:ATTCTT	A	ATTCTT	0.1912	0.0257	1.009e-13	???+?	0	0	0	1	NA	NA	UC
6	p21.32	32636231	rs144676757	6:32636231:A:ATTC	A	ATTC	0.168	0.0173	2.707e-22	??+?+	0	0.16	1	0.689	0.3668	0.4206	IBD
6	p21.32	32636270	NA	6:32636270:A:ATTT	A	ATTT	0.1865	0.033	1.59e-08	?+???	0	0	0	1	NA	NA	UC
6	p21.32	32636274	rs9272317	6:32636274:A:T	A	T	0.1872	0.0203	2.925e-20	?+?+?	0	0.001	1	0.9767	0.3032	0.3145	UC
6	p21.32	32636274	rs9272317	6:32636274:A:T	A	T	0.1014	0.0169	1.973e-09	?+?+?	0	0.257	1	0.6122	0.3032	0.3145	IBD
6	p21.32	32636278	rs28523606	6:32636278:A:G	A	G	0.1368	0.0245	2.355e-08	?-+-+	97.5	121.114	3	4.441e-26	0.4682	0.3046	CD
6	p21.32	32636282	rs9272318	6:32636282:A:G	A	G	0.2258	0.0146	5.908e-54	?++++	91.6	35.68	3	8.749e-08	0.3072	0.3175	UC
6	p21.32	32636282	rs9272318	6:32636282:A:G	A	G	0.1321	0.0121	9.523e-28	?++++	62.9	8.092	3	0.04414	0.3072	0.3175	IBD
6	p21.32	32636331	rs9272319	6:32636331:C:T	T	C	0.2413	0.0123	1.088e-85	?++++	94.4	53.588	3	1.373e-11	0.3101	0.3175	UC
6	p21.32	32636331	rs9272319	6:32636331:C:T	T	C	0.1223	0.01	2.149e-34	?++++	70.2	10.079	3	0.01791	0.3101	0.3175	IBD
6	p21.32	32636347	rs9272320	6:32636347:A:G	A	G	-0.2034	0.0117	1.079e-67	?----	94.9	58.442	3	1.265e-12	0.5179	0.4246	UC
6	p21.32	32636347	rs9272320	6:32636347:A:G	A	G	-0.0946	0.0098	4.771e-22	?----	52.5	6.316	3	0.09722	0.5179	0.4246	IBD
6	p21.32	32636362	rs116607676	6:32636362:A:C	A	C	0.2874	0.0377	2.472e-14	?++++	56.9	6.961	3	0.07315	0.4702	0.3046	CD
6	p21.32	32636374	rs9272323	6:32636374:C:T	T	C	-0.2108	0.0136	3.469e-54	?----	92.7	41.368	3	5.463e-09	0.3111	0.3214	UC
6	p21.32	32636374	rs9272323	6:32636374:C:T	T	C	-0.1253	0.0112	4.695e-29	?----	71.9	10.688	3	0.01354	0.3111	0.3214	IBD
6	p21.32	32636375	rs9272324	6:32636375:A:G	A	G	0.107	0.0131	3.137e-16	?++++	47.6	5.727	3	0.1257	0.4155	0.3333	UC
6	p21.32	32636375	rs9272324	6:32636375:A:G	A	G	0.0651	0.011	3.255e-09	?+++-	60	7.491	3	0.05779	0.4155	0.3333	IBD
6	p21.32	32636390	rs139558884	6:32636390:C:T	T	C	-0.2413	0.0417	7.184e-09	?----	0	1.712	3	0.6342	0.4712	0.3046	CD
6	p21.32	32636419	rs9272328	6:32636419:C:T	T	C	0.1899	0.0165	1.187e-30	?++++	96.2	78.979	3	5.081e-17	0.8489	0.7659	UC
6	p21.32	32636419	rs9272328	6:32636419:C:T	T	C	0.101	0.0139	3.698e-13	?++++	75	11.989	3	0.007421	0.8489	0.7659	IBD
6	p21.32	32636421	rs78933533	6:32636421:A:G	A	G	-0.3818	0.0385	3.516e-23	---?-	73	11.128	3	0.01106	0.01093	0.1528	UC
6	p21.32	32636421	rs78933533	6:32636421:A:G	A	G	-0.2316	0.0308	5.499e-14	---?-	13.5	3.47	3	0.3247	0.01093	0.1528	IBD
6	p21.32	32636436	rs9272330	6:32636436:A:C	A	C	-0.2003	0.0133	2.961e-51	?----	92.1	37.928	3	2.928e-08	0.5726	0.619	UC
6	p21.32	32636436	rs9272330	6:32636436:A:C	A	C	-0.0982	0.0111	9.003e-19	?----	0	1.733	3	0.6296	0.5726	0.619	IBD
6	p21.32	32636444	rs6910310	6:32636444:A:G	A	G	0.0992	0.0174	1.19e-08	?+++-	81.9	16.563	3	0.000869	0.05765	0.02679	IBD
6	p21.32	32636455	rs9272332	6:32636455:C:T	T	C	0.1813	0.0314	7.746e-09	??+?+	0	0.255	1	0.6133	0.4712	0.3105	CD
6	p21.32	32636482	rs9272335	6:32636482:C:T	T	C	-0.2554	0.013	6.236e-86	?----	93.1	43.44	3	1.985e-09	0.331	0.3313	UC
6	p21.32	32636482	rs9272335	6:32636482:C:T	T	C	-0.1257	0.0105	5.016e-33	?----	65.2	8.609	3	0.03497	0.331	0.3313	IBD
6	p21.32	32636487	rs9272336	6:32636487:G:T	T	G	0.1469	0.0202	3.535e-13	?++++	94.8	57.878	3	1.669e-12	0.4751	0.3413	CD
6	p21.32	32636487	rs9272336	6:32636487:G:T	T	G	-0.2697	0.0147	3.492e-75	?----	98.4	182.837	3	2.151e-39	0.8469	0.7679	UC
6	p21.32	32636487	rs9272336	6:32636487:G:T	T	G	-0.1104	0.0126	1.92e-18	?----	67.9	9.359	3	0.02488	0.8469	0.7679	IBD
6	p21.32	32636496	rs9272337	6:32636496:C:T	T	C	-0.2192	0.0182	2.087e-33	?--??	41.1	1.699	1	0.1925	0.3767	0.3819	UC
6	p21.32	32636496	rs9272337	6:32636496:C:T	T	C	-0.1435	0.015	1.104e-21	?--??	82.5	5.699	1	0.01697	0.3767	0.3819	IBD
6	p21.32	32636497	rs9272339	6:32636497:A:G	A	G	0.1527	0.0141	2.487e-27	?++++	94.3	52.439	3	2.414e-11	0.6948	0.5407	UC
6	p21.32	32636497	rs9272339	6:32636497:A:G	A	G	0.0991	0.0118	4.53e-17	?++++	70	10.009	3	0.01849	0.6948	0.5407	IBD
6	p21.32	32636555	.	6:32636555:T:TG	T	TG	-0.2584	0.0202	1.816e-37	?-?--	93	28.573	2	6.244e-07	0.5656	0.5169	UC
6	p21.32	32636555	.	6:32636555:T:TG	T	TG	-0.1442	0.0169	1.432e-17	?-?--	0	0.007	2	0.9964	0.5656	0.5169	IBD
6	p21.32	32636595	rs9272346	6:32636595:A:G	A	G	-0.2374	0.0151	1.071e-55	?-?--	97.2	71.268	2	3.344e-16	0.5825	0.5347	UC
6	p21.32	32636595	rs9272346	6:32636595:A:G	A	G	-0.091	0.0127	7.759e-13	?-?--	0	1.567	2	0.4569	0.5825	0.5347	IBD
6	p21.32	32636607	rs62404085	6:32636607:A:G	A	G	0.1424	0.0224	2.055e-10	?+++-	87.5	24.058	3	2.429e-05	0.06163	0.00496	UC
6	p21.32	32636617	rs9272347	6:32636617:C:T	T	C	0.2546	0.013	2.092e-85	?++++	93.3	44.457	3	1.207e-09	0.3111	0.3185	UC
6	p21.32	32636617	rs9272347	6:32636617:C:T	T	C	0.1255	0.0105	6.309e-33	?++++	66.9	9.077	3	0.02828	0.3111	0.3185	IBD
6	p21.32	32636625	rs9272349	6:32636625:A:G	A	G	0.1476	0.0202	2.733e-13	?++++	94.7	57.127	3	2.415e-12	0.4742	0.3433	CD
6	p21.32	32636625	rs9272349	6:32636625:A:G	A	G	-0.2716	0.0148	3.22e-75	?----	98.3	181.526	3	4.13e-39	0.8559	0.7808	UC
6	p21.32	32636625	rs9272349	6:32636625:A:G	A	G	-0.1112	0.0127	2.025e-18	?----	66.1	8.849	3	0.03137	0.8559	0.7808	IBD
6	p21.32	32636633	NA	6:32636633:A:T	A	T	0.0905	0.015	1.606e-09	?-+-+	91.5	35.093	3	1.165e-07	0.4453	0.3433	CD
6	p21.32	32636633	NA	6:32636633:A:T	A	T	-0.2046	0.0116	1.26e-69	?----	96.4	83.302	3	6.007e-18	NA	NA	UC
6	p21.32	32636633	NA	6:32636633:A:T	A	T	-0.0876	0.0098	3.935e-19	?----	0	1.652	3	0.6477	NA	NA	IBD
6	p21.32	32636643	rs9281998	6:32636643:A:AG	A	AG	-0.1743	0.0309	1.693e-08	??-?-	0	0.235	1	0.628	0.4751	0.3452	CD
6	p21.32	32636654	rs28383340	6:32636654:A:T	A	T	-0.1391	0.0254	4.341e-08	?----	58.9	7.291	3	0.06317	0.4453	0.3442	CD
6	p21.32	32636679	rs9272353	6:32636679:C:G	C	G	-0.2953	0.0142	4.73e-96	?----	96.5	85.019	3	2.571e-18	0.17	0.2748	UC
6	p21.32	32636679	rs9272353	6:32636679:C:G	C	G	-0.1672	0.0114	1.054e-48	?----	76	12.505	3	0.005839	0.17	0.2748	IBD
6	p21.32	32636680	rs117353881	6:32636680:A:G	A	G	-0.4563	0.0291	2.059e-55	?----	88.1	25.172	3	1.421e-05	0.01093	0.1508	UC
6	p21.32	32636680	rs117353881	6:32636680:A:G	A	G	-0.2573	0.0218	3.778e-32	?----	0	1.476	3	0.6879	0.01093	0.1508	IBD
6	p21.32	32636734	NA	6:32636734:A:G	A	G	0.591	0.0818	5.013e-13	????+	0	0	0	1	0.4751	0.3442	CD
6	p21.32	32636738	NA	6:32636738:C:G	C	G	0.0869	0.015	6.9e-09	?++-+	92.1	37.868	3	3.015e-08	0.4742	0.3899	CD
6	p21.32	32636738	NA	6:32636738:C:G	C	G	-0.2096	0.0117	9.083e-72	?----	96.3	80.811	3	2.056e-17	NA	NA	UC
6	p21.32	32636738	NA	6:32636738:C:G	C	G	-0.0918	0.0098	7.438e-21	?----	16.1	3.574	3	0.3113	NA	NA	IBD
6	p21.32	32636739	rs9272356	6:32636739:C:T	T	C	0.1486	0.0254	4.904e-09	??+?+	71.5	3.507	1	0.0611	0.4742	0.3899	CD
6	p21.32	32636745	NA	6:32636745:A:C	A	C	0.0869	0.015	6.9e-09	?++-+	92.1	37.757	3	3.182e-08	0.4751	0.3899	CD
6	p21.32	32636745	NA	6:32636745:A:C	A	C	-0.21	0.0117	4.911e-72	?----	96.3	80.698	3	2.174e-17	NA	NA	UC
6	p21.32	32636745	NA	6:32636745:A:C	A	C	-0.0919	0.0098	6.752e-21	?----	15.7	3.559	3	0.3131	NA	NA	IBD
6	p21.32	32636753	rs118178404	6:32636753:A:T	A	T	0.3566	0.0392	9.291e-20	?++++	74.2	11.63	3	0.008763	0.01093	0.1518	UC
6	p21.32	32636753	rs118178404	6:32636753:A:T	A	T	0.2457	0.0318	1.106e-14	?++++	0	2.157	3	0.5405	0.01093	0.1518	IBD
6	p21.32	32636761	NA	6:32636761:A:G	A	G	-0.1965	0.0141	3.819e-44	?----	91.7	36.336	3	6.359e-08	NA	NA	UC
6	p21.32	32636761	NA	6:32636761:A:G	A	G	-0.1018	0.0117	3.294e-18	?----	0	0.837	3	0.8406	NA	NA	IBD
6	p21.32	32636764	rs9469201	6:32636764:G:T	T	G	-0.1522	0.0279	4.892e-08	?-?--	77.6	8.912	2	0.01161	0.4751	0.3929	CD
6	p21.32	32636764	rs9469201	6:32636764:G:T	T	G	-0.1729	0.0241	7.269e-13	?-?--	45.3	3.656	2	0.1608	0.1083	0.05952	UC
6	p21.32	32636764	rs9469201	6:32636764:G:T	T	G	-0.1597	0.0199	1.014e-15	?-?--	32.7	2.973	2	0.2261	0.1083	0.05952	IBD
6	p21.32	32636767	NA	6:32636767:C:T	T	C	0.0989	0.0156	2.301e-10	?++-+	88.3	25.746	3	1.078e-05	0.4473	0.3909	CD
6	p21.32	32636774	rs6933289	6:32636774:C:T	T	C	-0.1212	0.0195	5.12e-10	?----	90.8	32.47	3	4.166e-07	0.08946	0.04167	UC
6	p21.32	32636774	rs6933289	6:32636774:C:T	T	C	-0.1144	0.0161	1.198e-12	?----	89.6	28.744	3	2.535e-06	0.08946	0.04167	IBD
6	p21.32	32636787	NA	6:32636787:C:T	T	C	-0.2142	0.02	9.136e-27	?-?--	94.3	34.792	2	2.786e-08	NA	NA	UC
6	p21.32	32636787	NA	6:32636787:C:T	T	C	-0.0992	0.0167	2.848e-09	?-?--	0	0.746	2	0.6886	NA	NA	IBD
6	p21.32	32636808	NA	6:32636808:A:T	A	T	0.26	0.0249	1.598e-25	?+?++	93.9	32.619	2	8.26e-08	NA	NA	UC
6	p21.32	32636808	NA	6:32636808:A:T	A	T	0.1483	0.0206	6.064e-13	?+?++	0	0.505	2	0.7767	NA	NA	IBD
6	p21.32	32636844	NA	6:32636844:C:T	T	C	0.1898	0.0205	2.073e-20	?+?+?	0	0.015	1	0.9025	NA	NA	UC
6	p21.32	32636844	NA	6:32636844:C:T	T	C	0.1008	0.0171	3.753e-09	?+?+?	0	0.442	1	0.506	NA	NA	IBD
6	p21.32	32636845	NA	6:32636845:A:G	A	G	-0.1881	0.0204	2.955e-20	?-?-?	0	0.015	1	0.902	NA	NA	UC
6	p21.32	32636845	NA	6:32636845:A:G	A	G	-0.1006	0.0171	4.028e-09	?-?-?	0	0.197	1	0.6574	NA	NA	IBD
6	p21.32	32636848	rs9272367	6:32636848:C:T	T	C	0.187	0.0244	1.803e-14	?+?+?	0	0.08	1	0.7773	0.8628	0.8889	UC
6	p21.32	32636865	NA	6:32636865:A:G	A	G	0.1884	0.0205	3.92e-20	?+?+?	0	0.02	1	0.8889	NA	NA	UC
6	p21.32	32636865	NA	6:32636865:A:G	A	G	0.1007	0.0171	3.888e-09	?+?+?	0	0.202	1	0.6534	NA	NA	IBD
6	p21.32	32636867	NA	6:32636867:A:G	A	G	-0.1884	0.0205	3.92e-20	?-?-?	0	0.02	1	0.8889	NA	NA	UC
6	p21.32	32636867	NA	6:32636867:A:G	A	G	-0.1007	0.0171	3.888e-09	?-?-?	0	0.202	1	0.6534	NA	NA	IBD
6	p21.32	32636920	rs9272376	6:32636920:C:T	T	C	-0.1583	0.0191	1.152e-16	?-?-?	66.2	2.959	1	0.0854	0.3499	0.3591	UC
6	p21.32	32636920	rs9272376	6:32636920:C:T	T	C	-0.1035	0.0161	1.288e-10	?-?-?	60.6	2.537	1	0.1112	0.3499	0.3591	IBD
6	p21.32	32636922	rs9272377	6:32636922:C:T	T	C	-0.1583	0.0191	1.152e-16	?-?-?	66.2	2.959	1	0.0854	0.3499	0.3591	UC
6	p21.32	32636922	rs9272377	6:32636922:C:T	T	C	-0.1035	0.0161	1.288e-10	?-?-?	60.6	2.537	1	0.1112	0.3499	0.3591	IBD
6	p21.32	32636941	rs9272378	6:32636941:A:G	A	G	0.263	0.0154	2.167e-65	++?+?	94.1	33.715	2	4.773e-08	0.3439	0.3452	UC
6	p21.32	32636941	rs9272378	6:32636941:A:G	A	G	0.0969	0.0171	1.456e-08	?+?+?	0	0.099	1	0.7531	0.3439	0.3452	IBD
6	p21.32	32636950	rs9272379	6:32636950:C:T	T	C	0.1572	0.019	1.299e-16	?+?+?	68	3.121	1	0.07728	0.336	0.3313	UC
6	p21.32	32636950	rs9272379	6:32636950:C:T	T	C	0.1019	0.0159	1.467e-10	?+?+?	63.5	2.74	1	0.09788	0.336	0.3313	IBD
6	p21.32	32636955	rs9272380	6:32636955:A:G	A	G	-0.1853	0.0205	1.581e-19	?-?-?	0	0.048	1	0.826	0.334	0.3313	UC
6	p21.32	32636955	rs9272380	6:32636955:A:G	A	G	-0.0972	0.0171	1.314e-08	?-?-?	0	0.108	1	0.7425	0.334	0.3313	IBD
6	p21.32	32636965	rs9272381	6:32636965:C:G	C	G	-0.217	0.025	3.958e-18	?-?-?	0	0.705	1	0.4011	0.1511	0.2669	UC
6	p21.32	32636965	rs9272381	6:32636965:C:G	C	G	-0.1465	0.0208	1.878e-12	?-?-?	8.2	1.089	1	0.2967	0.1511	0.2669	IBD
6	p21.32	32636986	rs9272385	6:32636986:C:T	T	C	0.284	0.0185	3.469e-53	++?+?	88.4	17.175	2	0.0001864	0.1551	0.2679	UC
6	p21.32	32636986	rs9272385	6:32636986:C:T	T	C	0.146	0.0207	1.749e-12	?+?+?	0	0.939	1	0.3325	0.1551	0.2679	IBD
6	p21.32	32636999	rs9272387	6:32636999:C:G	C	G	-0.156	0.0188	1.06e-16	?-?-?	70.7	3.417	1	0.06451	0.4433	0.3869	UC
6	p21.32	32636999	rs9272387	6:32636999:C:G	C	G	-0.1007	0.0158	1.849e-10	?-?-?	62.5	2.664	1	0.1026	0.4433	0.3869	IBD
6	p21.32	32637016	rs9272389	6:32637016:C:T	T	C	0.1559	0.0188	1.108e-16	?+?+?	70.7	3.411	1	0.06476	0.4503	0.3968	UC
6	p21.32	32637016	rs9272389	6:32637016:C:T	T	C	0.1006	0.0158	1.926e-10	?+?+?	62.3	2.654	1	0.1033	0.4503	0.3968	IBD
6	p21.32	32637018	NA	6:32637018:C:T	T	C	-0.2158	0.0248	3.272e-18	?-?-?	0	0.24	1	0.6245	NA	NA	UC
6	p21.32	32637018	NA	6:32637018:C:T	T	C	-0.1453	0.0206	1.746e-12	?-?-?	0	0.561	1	0.4539	NA	NA	IBD
6	p21.32	32637049	rs9272393	6:32637049:A:T	A	T	-0.1486	0.0188	2.695e-15	?-?-?	49.3	1.972	1	0.1602	0.4801	0.4534	UC
6	p21.32	32637049	rs9272393	6:32637049:A:T	A	T	-0.0939	0.0158	2.798e-09	?-?-?	20.6	1.26	1	0.2617	0.4801	0.4534	IBD
6	p21.32	32637081	rs56004070	6:32637081:A:G	A	G	0.1445	0.0251	8.564e-09	?+?+?	82.5	5.718	1	0.01679	0.162	0.0248	UC
6	p21.32	32637098	NA	6:32637098:A:G	A	G	0.179	0.0297	1.671e-09	?+???	0	0	0	1	NA	NA	UC
6	p21.32	32637121	rs9272400	6:32637121:A:G	A	G	-0.161	0.0182	9.059e-19	?-?-?	29.9	1.426	1	0.2324	0.7654	0.6766	UC
6	p21.32	32637121	rs9272400	6:32637121:A:G	A	G	-0.0953	0.0153	4.701e-10	?-?-?	52	2.084	1	0.1488	0.7654	0.6766	IBD
6	p21.32	32637154	rs9272407	6:32637154:A:C	A	C	-0.1865	0.0203	4.032e-20	?-?-?	0	0.001	1	0.9744	0.2724	0.251	UC
6	p21.32	32637154	rs9272407	6:32637154:A:C	A	C	-0.1002	0.0169	3.048e-09	?-?-?	0	0.279	1	0.5971	0.2724	0.251	IBD
6	p21.32	32637190	rs28441428	6:32637190:G:T	T	G	-0.1461	0.0251	5.86e-09	?-?-?	79.1	4.782	1	0.02876	0.161	0.02579	UC
6	p21.32	32637192	rs9272410	6:32637192:A:G	A	G	0.1599	0.0228	2.33e-12	?+?+?	0	0.679	1	0.4101	0.8111	0.7242	UC
6	p21.32	32637203	NA	6:32637203:C:T	T	C	0.1468	0.0187	4.152e-15	?+?+?	51.3	2.055	1	0.1517	NA	NA	UC
6	p21.32	32637203	NA	6:32637203:C:T	T	C	0.0932	0.0157	2.915e-09	?+?+?	26.7	1.365	1	0.2427	NA	NA	IBD
6	p21.32	32637250	rs112853082	6:32637250:C:CACA	CACA	C	-0.1648	0.0251	5.178e-11	???-?	0	0	0	1	0.4712	0.4554	UC
6	p21.32	32637266	rs9272416	6:32637266:C:T	T	C	-0.1448	0.0186	6.974e-15	?-?-?	60	2.499	1	0.1139	0.4672	0.4563	UC
6	p21.32	32637266	rs9272416	6:32637266:C:T	T	C	-0.0911	0.0155	4.167e-09	?-?-?	45.2	1.825	1	0.1767	0.4672	0.4563	IBD
6	p21.32	32637301	rs9272417	6:32637301:A:G	A	G	0.1816	0.0215	3.001e-17	?+?+?	0	0.708	1	0.4002	0.1113	0.09623	UC
6	p21.32	32637301	rs9272417	6:32637301:A:G	A	G	0.117	0.0178	4.93e-11	?+?+?	0	0.013	1	0.911	0.1113	0.09623	IBD
6	p21.32	32637324	rs9272420	6:32637324:A:G	A	G	0.1708	0.0178	8.351e-22	?+?+?	0	0.902	1	0.3422	0.2992	0.3165	UC
6	p21.32	32637324	rs9272420	6:32637324:A:G	A	G	0.0953	0.0149	1.595e-10	?+?+?	0	0.705	1	0.401	0.2992	0.3165	IBD
6	p21.32	32637355	rs9272422	6:32637355:C:T	T	C	0.1911	0.0207	2.659e-20	?+?+?	0	0.31	1	0.5774	0.2028	0.3581	UC
6	p21.32	32637355	rs9272422	6:32637355:C:T	T	C	0.1242	0.0172	5.163e-13	?+?+?	0	0.005	1	0.9443	0.2028	0.3581	IBD
6	p21.32	32637401	rs9272425	6:32637401:C:T	T	C	0.1926	0.0212	1.038e-19	?+?+?	0	0.241	1	0.6234	0.1521	0.2688	UC
6	p21.32	32637401	rs9272425	6:32637401:C:T	T	C	0.1303	0.0175	9.642e-14	?+?+?	0	0.012	1	0.9112	0.1521	0.2688	IBD
6	p21.32	32637412	rs9272426	6:32637412:A:G	A	G	0.1118	0.0171	6.234e-11	?+?+?	0	0.82	1	0.3652	0.3121	0.4028	UC
6	p21.32	32637412	rs9272426	6:32637412:A:G	A	G	0.0898	0.0142	2.55e-10	?+?+?	0	0.404	1	0.5251	0.3121	0.4028	IBD
6	p21.32	32637430	rs3187964	6:32637430:C:G	C	G	0.1447	0.0186	7.277e-15	?+?+?	57.6	2.359	1	0.1246	0.4801	0.4663	UC
6	p21.32	32637430	rs3187964	6:32637430:C:G	C	G	0.0917	0.0156	4.147e-09	?+?+?	37.2	1.592	1	0.207	0.4801	0.4663	IBD
6	p21.32	32637480	rs1047989	6:32637480:A:C	A	C	-0.1401	0.0186	4.987e-14	?-?-?	31.1	1.451	1	0.2284	0.4105	0.3433	UC
6	p21.32	32637480	rs1047989	6:32637480:A:C	A	C	-0.0952	0.0156	1.044e-09	?-?-?	20.4	1.257	1	0.2622	0.4105	0.3433	IBD
6	p21.32	32637497	rs1130034	6:32637497:C:T	T	C	0.1437	0.0186	1.111e-14	?+?+?	60.3	2.52	1	0.1124	0.4821	0.4702	UC
6	p21.32	32637497	rs1130034	6:32637497:C:T	T	C	0.0905	0.0156	6.581e-09	?+?+?	41.9	1.721	1	0.1895	0.4821	0.4702	IBD
6	p21.32	32637518	rs1129735	6:32637518:C:T	T	C	-0.1608	0.0176	6.459e-20	?-?-?	0	0.227	1	0.6334	0.3201	0.3819	UC
6	p21.32	32637518	rs1129735	6:32637518:C:T	T	C	-0.0903	0.0146	6.213e-10	?-?-?	0	0.254	1	0.6142	0.3201	0.3819	IBD
6	p21.32	32637559	rs9272435	6:32637559:A:G	A	G	-0.1862	0.0202	3.032e-20	?-?-?	0	0.022	1	0.882	0.2942	0.2877	UC
6	p21.32	32637559	rs9272435	6:32637559:A:G	A	G	-0.1012	0.0168	1.704e-09	?-?-?	0	0.292	1	0.589	0.2942	0.2877	IBD
6	p21.32	32637603	rs9272441	6:32637603:G:T	T	G	0.1443	0.0187	1.195e-14	?+?+?	56.4	2.296	1	0.1297	0.4901	0.4742	UC
6	p21.32	32637603	rs9272441	6:32637603:G:T	T	G	0.0957	0.0157	1.091e-09	?+?+?	58.5	2.412	1	0.1204	0.4901	0.4742	IBD
6	p21.32	32637623	rs9272442	6:32637623:C:T	T	C	-0.1451	0.0186	6.138e-15	?-?-?	58.6	2.417	1	0.12	0.4891	0.4841	UC
6	p21.32	32637623	rs9272442	6:32637623:C:T	T	C	-0.0918	0.0155	3.169e-09	?-?-?	39.4	1.651	1	0.1988	0.4891	0.4841	IBD
6	p21.32	32637641	rs9272443	6:32637641:A:G	A	G	-0.181	0.0202	3.235e-19	?-?-?	0	0.013	1	0.9088	0.3082	0.3036	UC
6	p21.32	32637641	rs9272443	6:32637641:A:G	A	G	-0.0959	0.0169	1.39e-08	?-?-?	0	0.11	1	0.7398	0.3082	0.3036	IBD
6	p21.32	32637642	rs9272444	6:32637642:C:G	C	G	-0.1673	0.0178	5.515e-21	?-?-?	0	0.421	1	0.5165	0.3082	0.3036	UC
6	p21.32	32637642	rs9272444	6:32637642:C:G	C	G	-0.0918	0.0148	5.55e-10	?-?-?	0	0.295	1	0.587	0.3082	0.3036	IBD
6	p21.32	32637660	rs7751376	6:32637660:C:G	C	G	0.1445	0.0188	1.516e-14	?+?+?	59.5	2.471	1	0.116	0.502	0.4861	UC
6	p21.32	32637660	rs7751376	6:32637660:C:G	C	G	0.0929	0.0157	3.275e-09	?+?+?	48.1	1.927	1	0.165	0.502	0.4861	IBD
6	p21.32	32637724	rs9272451	6:32637724:C:G	C	G	0.1917	0.0175	6.338e-28	?+?+?	40.7	1.687	1	0.194	0.3658	0.4315	UC
6	p21.32	32637724	rs9272451	6:32637724:C:G	C	G	0.0992	0.0145	7.843e-12	?+?+?	0	0.677	1	0.4106	0.3658	0.4315	IBD
6	p21.32	32637731	rs2213287	6:32637731:G:T	T	G	-0.1906	0.0175	1.266e-27	?-?-?	28.5	1.398	1	0.2371	0.3678	0.4325	UC
6	p21.32	32637731	rs2213287	6:32637731:G:T	T	G	-0.0969	0.0146	3.202e-11	?-?-?	0	0.409	1	0.5223	0.3678	0.4325	IBD
6	p21.32	32637748	rs9272454	6:32637748:C:T	T	C	-0.1894	0.0198	1.115e-21	?-?-?	45.9	1.848	1	0.174	0.5567	0.6062	UC
6	p21.32	32637748	rs9272454	6:32637748:C:T	T	C	-0.1071	0.0166	1.105e-10	?-?-?	0	0.69	1	0.4063	0.5567	0.6062	IBD
6	p21.32	32637778	rs9272456	6:32637778:A:T	A	T	-0.1926	0.0212	1.038e-19	?-?-?	0	0.24	1	0.6241	0.174	0.2837	UC
6	p21.32	32637778	rs9272456	6:32637778:A:T	A	T	-0.1308	0.0175	7.762e-14	?-?-?	0	0.02	1	0.8866	0.174	0.2837	IBD
6	p21.32	32637781	rs9272458	6:32637781:A:G	A	G	-0.173	0.027	1.48e-10	?-?-?	69.8	3.313	1	0.06875	0.836	0.7589	UC
6	p21.32	32637806	rs9272460	6:32637806:A:G	A	G	0.0988	0.0177	2.379e-08	?+?+?	0	0.294	1	0.5878	0.3439	0.4117	UC
6	p21.32	32637832	rs9272461	6:32637832:A:G	A	G	-0.1965	0.0215	6.272e-20	?-?-?	0	0.42	1	0.5169	0.171	0.2798	UC
6	p21.32	32637832	rs9272461	6:32637832:A:G	A	G	-0.1354	0.0177	2.014e-14	?-?-?	0	0.138	1	0.71	0.171	0.2798	IBD
6	p21.32	32637869	rs9272463	6:32637869:G:T	T	G	0.1719	0.0179	7.739e-22	?+?+?	0	0.82	1	0.3651	0.326	0.3254	UC
6	p21.32	32637869	rs9272463	6:32637869:G:T	T	G	0.0956	0.0148	1.051e-10	?+?+?	0	0.661	1	0.416	0.326	0.3254	IBD
6	p21.32	32637919	rs9272466	6:32637919:G:T	T	G	-0.2161	0.025	5.428e-18	?-?-?	0	0.527	1	0.4678	0.166	0.2579	UC
6	p21.32	32637919	rs9272466	6:32637919:G:T	T	G	-0.149	0.0209	1.01e-12	?-?-?	5.3	1.056	1	0.3041	0.166	0.2579	IBD
6	p21.32	32637922	rs111541957	6:32637922:A:G	A	G	0.1503	0.0253	2.838e-09	?+?+?	79.4	4.864	1	0.02743	0.1551	0.02282	UC
6	p21.32	32637928	rs9272467	6:32637928:G:T	T	G	-0.145	0.0188	1.231e-14	?-?-?	60.5	2.533	1	0.1115	0.4553	0.4315	UC
6	p21.32	32637928	rs9272467	6:32637928:G:T	T	G	-0.0907	0.0157	7.601e-09	?-?-?	48.2	1.931	1	0.1646	0.4553	0.4315	IBD
6	p21.32	32637931	rs9272468	6:32637931:A:G	A	G	-0.1456	0.0188	9.582e-15	?-?-?	59	2.437	1	0.1185	0.4553	0.4306	UC
6	p21.32	32637931	rs9272468	6:32637931:A:G	A	G	-0.0913	0.0158	7.538e-09	?-?-?	45.3	1.829	1	0.1762	0.4553	0.4306	IBD
6	p21.32	32637947	rs9272472	6:32637947:A:G	A	G	0.1873	0.0204	4.256e-20	?+?+?	0	0.015	1	0.9019	0.333	0.3343	UC
6	p21.32	32637947	rs9272472	6:32637947:A:G	A	G	0.1011	0.017	2.73e-09	?+?+?	0	0.23	1	0.6313	0.333	0.3343	IBD
6	p21.32	32637961	rs9272473	6:32637961:A:G	A	G	-0.1456	0.0188	9.582e-15	?-?-?	60	2.502	1	0.1137	0.4801	0.4415	UC
6	p21.32	32637961	rs9272473	6:32637961:A:G	A	G	-0.0913	0.0157	6.053e-09	?-?-?	47	1.886	1	0.1696	0.4801	0.4415	IBD
6	p21.32	32637977	rs9272474	6:32637977:A:T	A	T	-0.1465	0.0188	6.567e-15	?-?-?	56.9	2.32	1	0.1277	0.4781	0.4335	UC
6	p21.32	32637977	rs9272474	6:32637977:A:T	A	T	-0.0919	0.0158	6.011e-09	?-?-?	44	1.785	1	0.1815	0.4781	0.4335	IBD
6	p21.32	32637982	rs9272476	6:32637982:A:T	A	T	-0.1464	0.0188	6.849e-15	?-?-?	56.6	2.306	1	0.1288	0.4781	0.4335	UC
6	p21.32	32637982	rs9272476	6:32637982:A:T	A	T	-0.0923	0.0158	5.165e-09	?-?-?	41.2	1.701	1	0.1922	0.4781	0.4335	IBD
6	p21.32	32638048	rs28383348	6:32638048:A:G	A	G	0.1307	0.0206	2.229e-10	++?+?	32.9	2.981	2	0.2253	0.3012	0.3909	CD
6	p21.32	32638048	rs28383348	6:32638048:A:G	A	G	-0.1421	0.019	7.492e-14	--?-?	89.1	18.29	2	0.0001068	0.1431	0.04365	UC
6	p21.32	32638107	rs2187668	6:32638107:C:T	T	C	-0.1649	0.0221	8.552e-14	--?-+	85.2	20.277	3	0.0001487	0.3847	0.3909	CD
6	p21.32	32638107	rs2187668	6:32638107:C:T	T	C	-0.1242	0.019	6.283e-11	--?--	81.6	16.277	3	0.0009949	0.1064	0.05159	UC
6	p21.32	32638107	rs2187668	6:32638107:C:T	T	C	-0.1412	0.0158	4.009e-19	--?-+	83.2	17.858	3	0.0004706	0.1064	0.05159	IBD
6	p21.32	32638143	NA	6:32638143:A:G	A	G	-0.1444	0.0187	1.146e-14	?-?-?	60.1	2.504	1	0.1135	NA	NA	UC
6	p21.32	32638143	NA	6:32638143:A:G	A	G	-0.0906	0.0156	6.334e-09	?-?-?	45.3	1.829	1	0.1762	NA	NA	IBD
6	p21.32	32638158	NA	6:32638158:G:T	T	G	-0.1608	0.0278	7.287e-09	?-?-?	90.7	10.806	1	0.001012	NA	NA	UC
6	p21.32	32638158	NA	6:32638158:G:T	T	G	-0.1683	0.0235	7.968e-13	?-?-?	92.3	12.945	1	0.0003209	NA	NA	IBD
6	p21.32	32638166	NA	6:32638166:A:G	A	G	-0.1442	0.0186	8.997e-15	?-?-?	60.5	2.529	1	0.1118	NA	NA	UC
6	p21.32	32638166	NA	6:32638166:A:G	A	G	-0.091	0.0156	5.433e-09	?-?-?	42.9	1.751	1	0.1857	NA	NA	IBD
6	p21.32	32638195	rs9272485	6:32638195:A:G	A	G	0.186	0.0203	5.068e-20	?+?+?	0	0.012	1	0.9139	0.3141	0.2847	UC
6	p21.32	32638195	rs9272485	6:32638195:A:G	A	G	0.1014	0.0169	1.973e-09	?+?+?	0	0.252	1	0.6158	0.3141	0.2847	IBD
6	p21.32	32638205	rs9272486	6:32638205:G:T	T	G	0.1579	0.0249	2.277e-10	?+???	0	0	0	1	0.3121	0.2847	UC
6	p21.32	32638228	rs9272488	6:32638228:A:G	A	G	0.1503	0.0188	1.299e-15	?+?+?	66.4	2.977	1	0.08444	0.4702	0.4177	UC
6	p21.32	32638228	rs9272488	6:32638228:A:G	A	G	0.095	0.0157	1.44e-09	?+?+?	57.8	2.371	1	0.1236	0.4702	0.4177	IBD
6	p21.32	32638241	.	6:32638241:T:TTTC	T	TTTC	-0.212	0.0304	3.087e-12	???-?	0	0	0	1	0.1581	0.2391	UC
6	p21.32	32638241	.	6:32638241:T:TTTC	T	TTTC	-0.1403	0.0255	3.756e-08	???-?	0	0	0	1	0.1581	0.2391	IBD
6	p21.32	32638269	rs9272491	6:32638269:A:C	A	C	0.1511	0.0189	1.299e-15	?+?+?	64.5	2.819	1	0.09313	0.4901	0.4494	UC
6	p21.32	32638269	rs9272491	6:32638269:A:C	A	C	0.0953	0.0159	2.051e-09	?+?+?	56.1	2.278	1	0.1312	0.4901	0.4494	IBD
6	p21.32	32638275	rs9272492	6:32638275:G:T	T	G	0.1861	0.0202	3.175e-20	?+?+?	0	0.055	1	0.8138	0.3419	0.3304	UC
6	p21.32	32638275	rs9272492	6:32638275:G:T	T	G	0.0955	0.0169	1.596e-08	?+?+?	0	0.154	1	0.6949	0.3419	0.3304	IBD
6	p21.32	32638308	rs9272494	6:32638308:A:T	A	T	0.1459	0.0187	6.087e-15	?+?+?	54.8	2.214	1	0.1368	0.499	0.4673	UC
6	p21.32	32638308	rs9272494	6:32638308:A:T	A	T	0.0917	0.0156	4.147e-09	?+?+?	36.9	1.584	1	0.2082	0.499	0.4673	IBD
6	p21.32	32638399	rs9272497	6:32638399:A:T	A	T	0.2062	0.013	1.17e-56	++?+?	91.2	22.842	2	1.096e-05	0.4821	0.4583	UC
6	p21.32	32638399	rs9272497	6:32638399:A:T	A	T	0.1263	0.0107	3.733e-32	++?+?	81.8	10.994	2	0.004098	0.4821	0.4583	IBD
6	p21.32	32638440	NA	6:32638440:A:G	A	G	-0.1742	0.0179	2.206e-22	?-?-?	0	0.889	1	0.3457	NA	NA	UC
6	p21.32	32638440	NA	6:32638440:A:G	A	G	-0.0973	0.0149	6.568e-11	?-?-?	0	0.633	1	0.4262	NA	NA	IBD
6	p21.32	32638467	NA	6:32638467:C:T	T	C	-0.1541	0.0191	7.142e-16	?-?-?	53.9	2.171	1	0.1406	NA	NA	UC
6	p21.32	32638467	NA	6:32638467:C:T	T	C	-0.097	0.016	1.34e-09	?-?-?	45.8	1.846	1	0.1743	NA	NA	IBD
6	p21.32	32638509	rs9272503	6:32638509:A:C	A	C	0.1889	0.0204	2.048e-20	?+?+?	0	0.008	1	0.928	0.336	0.3264	UC
6	p21.32	32638509	rs9272503	6:32638509:A:C	A	C	0.1009	0.0171	3.622e-09	?+?+?	0	0.303	1	0.582	0.336	0.3264	IBD
6	p21.32	32638537	rs9272505	6:32638537:C:T	T	C	-0.1218	0.0193	2.775e-10	?-?-?	0	0.567	1	0.4515	0.2346	0.3343	UC
6	p21.32	32638537	rs9272505	6:32638537:C:T	T	C	-0.1001	0.0162	6.45e-10	?-?-?	0	0.004	1	0.9528	0.2346	0.3343	IBD
6	p21.32	32638538	rs9272506	6:32638538:A:G	A	G	0.1218	0.0193	2.775e-10	?+?+?	0	0.567	1	0.4515	0.2346	0.3343	UC
6	p21.32	32638538	rs9272506	6:32638538:A:G	A	G	0.1001	0.0162	6.45e-10	?+?+?	0	0.004	1	0.9528	0.2346	0.3343	IBD
6	p21.32	32638547	rs9272507	6:32638547:C:T	T	C	0.1499	0.019	3.035e-15	?+?+?	61.3	2.585	1	0.1079	0.4254	0.3869	UC
6	p21.32	32638547	rs9272507	6:32638547:C:T	T	C	0.0948	0.0158	1.973e-09	?+?+?	47.4	1.9	1	0.1681	0.4254	0.3869	IBD
6	p21.32	32638548	rs9272508	6:32638548:A:G	A	G	-0.1478	0.019	7.313e-15	?-?-?	35.3	1.546	1	0.2137	0.4254	0.3859	UC
6	p21.32	32638548	rs9272508	6:32638548:A:G	A	G	-0.0972	0.016	1.24e-09	?-?-?	33.3	1.499	1	0.2208	0.4254	0.3859	IBD
6	p21.32	32638580	rs9272509	6:32638580:A:C	A	C	-0.1506	0.0189	1.609e-15	?-?-?	59.9	2.494	1	0.1142	0.4453	0.4018	UC
6	p21.32	32638580	rs9272509	6:32638580:A:C	A	C	-0.0955	0.0158	1.501e-09	?-?-?	42.4	1.736	1	0.1876	0.4453	0.4018	IBD
6	p21.32	32638590	rs9272510	6:32638590:C:G	C	G	0.1774	0.0205	4.987e-18	?+?+?	0	0.045	1	0.8322	0.4384	0.3948	UC
6	p21.32	32638603	rs9272513	6:32638603:G:T	T	G	0.1507	0.0189	1.542e-15	?+?+?	59.2	2.449	1	0.1176	0.4433	0.4018	UC
6	p21.32	32638603	rs9272513	6:32638603:G:T	T	G	0.0961	0.0158	1.185e-09	?+?+?	40.3	1.676	1	0.1954	0.4433	0.4018	IBD
6	p21.32	32638608	rs9272514	6:32638608:C:T	T	C	-0.1776	0.0206	6.616e-18	?-?-?	0	0.054	1	0.8158	0.4404	0.3958	UC
6	p21.32	32638629	rs9272515	6:32638629:A:G	A	G	-0.1577	0.0212	1.017e-13	?-?-?	0	0.617	1	0.4322	0.5586	0.6558	UC
6	p21.32	32638629	rs9272515	6:32638629:A:G	A	G	-0.1059	0.0178	2.691e-09	?-?-?	0	0.391	1	0.5319	0.5586	0.6558	IBD
6	p21.32	32638669	rs9272518	6:32638669:G:T	T	G	-0.2367	0.0401	3.575e-09	?-???	0	0	0	1	0.3648	0.3641	UC
6	p21.32	32638669	rs9272518	6:32638669:G:T	T	G	-0.1914	0.0328	5.367e-09	?-???	0	0	0	1	0.3648	0.3641	IBD
6	p21.32	32638678	NA	6:32638678:A:G	A	G	-0.199	0.0305	6.819e-11	?-?-?	47.7	1.912	1	0.1667	NA	NA	UC
6	p21.32	32638678	NA	6:32638678:A:G	A	G	-0.1452	0.0257	1.606e-08	?-?-?	64.9	2.849	1	0.09144	NA	NA	IBD
6	p21.32	32638698	rs9272520	6:32638698:A:C	A	C	-0.1517	0.019	1.414e-15	?-?-?	48.9	1.957	1	0.1619	0.4284	0.3938	UC
6	p21.32	32638698	rs9272520	6:32638698:A:C	A	C	-0.0963	0.0159	1.39e-09	?-?-?	23.1	1.301	1	0.2541	0.4284	0.3938	IBD
6	p21.32	32638754	NA	6:32638754:A:G	A	G	0.1866	0.0315	3.146e-09	?+?+?	95.9	24.511	1	7.389e-07	NA	NA	IBD
6	p21.32	32638782	rs9272525	6:32638782:A:C	A	C	-0.152	0.0191	1.747e-15	?-?-?	47.4	1.9	1	0.1681	0.164	0.256	UC
6	p21.32	32638782	rs9272525	6:32638782:A:C	A	C	-0.0968	0.016	1.448e-09	?-?-?	28.2	1.393	1	0.2379	0.164	0.256	IBD
6	p21.32	32638820	.	6:32638820:A:AT	A	AT	0.1941	0.0318	1.036e-09	?+?+?	0	0.932	1	0.3342	0.1809	0.02976	UC
6	p21.32	32638839	NA	6:32638839:A:T	A	T	0.2164	0.0251	6.607e-18	?+?+?	0	0.644	1	0.4221	NA	NA	UC
6	p21.32	32638839	NA	6:32638839:A:T	A	T	0.1475	0.0209	1.696e-12	?+?+?	0	0.943	1	0.3315	NA	NA	IBD
6	p21.32	32638840	NA	6:32638840:C:G	C	G	0.1607	0.0193	8.332e-17	?+?+?	0	0.839	1	0.3597	NA	NA	UC
6	p21.32	32638840	NA	6:32638840:C:G	C	G	0.1023	0.0162	2.705e-10	?+?+?	0	0.728	1	0.3935	NA	NA	IBD
6	p21.32	32638869	rs28383356	6:32638869:C:T	T	C	0.1773	0.0205	5.205e-18	?+?+?	0	0.211	1	0.6463	0.3598	0.3661	UC
6	p21.32	32638888	rs9272533	6:32638888:C:T	T	C	-0.1461	0.02	2.773e-13	?-?-?	0	0.754	1	0.3853	0.5417	0.4425	UC
6	p21.32	32638888	rs9272533	6:32638888:C:T	T	C	-0.0942	0.0168	2.057e-08	?-?-?	0	0.883	1	0.3474	0.5417	0.4425	IBD
6	p21.32	32638955	rs28383357	6:32638955:A:G	A	G	-0.1777	0.0213	7.26e-17	?-?-?	0	0.239	1	0.625	0.3767	0.377	UC
6	p21.32	32639017	rs28383359	6:32639017:C:T	T	C	0.1749	0.0212	1.584e-16	?+?+?	0	0.249	1	0.6179	0.5268	0.4306	UC
6	p21.32	32639017	rs28383359	6:32639017:C:T	T	C	0.1214	0.0178	9.09e-12	?+?+?	0	0.021	1	0.886	0.5268	0.4306	IBD
6	p21.32	32639032	rs9272538	6:32639032:C:T	T	C	0.1466	0.0194	4.134e-14	?+?+?	64.8	2.837	1	0.09209	0.4404	0.4077	UC
6	p21.32	32639032	rs9272538	6:32639032:C:T	T	C	0.0916	0.0163	1.914e-08	?+?+?	56.3	2.287	1	0.1304	0.4404	0.4077	IBD
6	p21.32	32639042	rs9272539	6:32639042:A:G	A	G	-0.1299	0.02	8.303e-11	?-?-?	24.7	1.328	1	0.2492	0.2833	0.3641	UC
6	p21.32	32639042	rs9272539	6:32639042:A:G	A	G	-0.1068	0.0168	2.055e-10	?-?-?	0	0.215	1	0.6429	0.2833	0.3641	IBD
6	p21.32	32639057	rs9272540	6:32639057:A:C	A	C	0.1472	0.0195	4.396e-14	?+?+?	65.8	2.924	1	0.08726	0.4225	0.3591	UC
6	p21.32	32639057	rs9272540	6:32639057:A:C	A	C	0.0928	0.0164	1.527e-08	?+?+?	56	2.275	1	0.1315	0.4225	0.3591	IBD
6	p21.32	32639069	rs28383361	6:32639069:A:G	A	G	-0.1832	0.0217	3.109e-17	?-?-?	0	0.552	1	0.4573	0.3201	0.2827	UC
6	p21.32	32639087	rs28383362	6:32639087:C:T	T	C	0.1873	0.0217	6.064e-18	?+?+?	0	0.876	1	0.3492	0.3101	0.2698	UC
6	p21.32	32639087	rs28383362	6:32639087:C:T	T	C	0.0992	0.0181	4.237e-08	?+?+?	0	0.015	1	0.9032	0.3101	0.2698	IBD
6	p21.32	32639091	rs28383363	6:32639091:C:T	T	C	0.1873	0.0217	6.064e-18	?+?+?	0	0.876	1	0.3492	0.3101	0.2698	UC
6	p21.32	32639108	NA	6:32639108:G:T	T	G	-0.1462	0.0193	3.588e-14	?-?-?	3.8	1.04	1	0.3079	NA	NA	UC
6	p21.32	32639108	NA	6:32639108:G:T	T	G	-0.0929	0.0162	9.776e-09	?-?-?	0	0.564	1	0.4525	NA	NA	IBD
6	p21.32	32639164	rs9272546	6:32639164:C:T	T	C	0.1402	0.0204	6.306e-12	?+?+?	4.1	1.042	1	0.3073	0.5159	0.4048	UC
6	p21.32	32639165	rs28383365	6:32639165:A:G	A	G	-0.1866	0.0213	1.943e-18	?-?-?	0	0.557	1	0.4554	0.3439	0.3343	UC
6	p21.32	32639165	rs28383365	6:32639165:A:G	A	G	-0.0981	0.0178	3.563e-08	?-?-?	0	0.001	1	0.9707	0.3439	0.3343	IBD
6	p21.32	32639172	rs9272547	6:32639172:C:T	T	C	0.1418	0.0204	3.628e-12	?+?+?	14.7	1.173	1	0.2788	0.5179	0.4067	UC
6	p21.32	32639210	rs41268940	6:32639210:G:T	T	G	0.2307	0.0265	3.157e-18	?+?+?	45.6	1.837	1	0.1753	0.2018	0.3185	UC
6	p21.32	32639210	rs41268940	6:32639210:G:T	T	G	0.1605	0.022	2.977e-13	?+?+?	56.7	2.312	1	0.1284	0.2018	0.3185	IBD
6	p21.32	32639231	rs9272553	6:32639231:G:T	T	G	-0.1426	0.0195	2.616e-13	?-?-?	56.6	2.302	1	0.1292	0.4712	0.4375	UC
6	p21.32	32639231	rs9272553	6:32639231:G:T	T	G	-0.0897	0.0163	3.732e-08	?-?-?	48.5	1.942	1	0.1634	0.4712	0.4375	IBD
6	p21.32	32639254	rs28383367	6:32639254:G:T	T	G	-0.198	0.0215	3.283e-20	?-?-?	0	0.228	1	0.6327	0.3559	0.3591	UC
6	p21.32	32639254	rs28383367	6:32639254:G:T	T	G	-0.1105	0.0179	6.693e-10	?-?-?	0	0.054	1	0.8167	0.3559	0.3591	IBD
6	p21.32	32639259	.	6:32639259:A:AT	A	AT	-0.1432	0.0192	8.762e-14	?-?-?	65.5	2.902	1	0.08845	0.4692	0.4315	UC
6	p21.32	32639259	.	6:32639259:A:AT	A	AT	-0.0894	0.0162	3.419e-08	?-?-?	54.9	2.217	1	0.1365	0.4692	0.4315	IBD
6	p21.32	32639265	rs9272555	6:32639265:A:G	A	G	-0.1431	0.0193	1.221e-13	?-?-?	66.1	2.952	1	0.08576	0.4692	0.4306	UC
6	p21.32	32639265	rs9272555	6:32639265:A:G	A	G	-0.0894	0.0162	3.419e-08	?-?-?	54.9	2.217	1	0.1365	0.4692	0.4306	IBD
6	p21.32	32639269	rs9272556	6:32639269:A:T	A	T	0.1431	0.0193	1.221e-13	?+?+?	66.1	2.952	1	0.08576	0.4692	0.4315	UC
6	p21.32	32639269	rs9272556	6:32639269:A:T	A	T	0.0892	0.0161	3.018e-08	?+?+?	55.4	2.242	1	0.1343	0.4692	0.4315	IBD
6	p21.32	32639270	rs28383368	6:32639270:G:T	T	G	0.1959	0.0214	5.476e-20	?+?+?	0	0.178	1	0.6735	0.3539	0.3562	UC
6	p21.32	32639270	rs28383368	6:32639270:G:T	T	G	0.1091	0.0179	1.095e-09	?+?+?	0	0.062	1	0.8039	0.3539	0.3562	IBD
6	p21.32	32639349	rs41268942	6:32639349:A:G	A	G	0.2349	0.0267	1.396e-18	?+?+?	68	3.128	1	0.07697	0.1958	0.3125	UC
6	p21.32	32639349	rs41268942	6:32639349:A:G	A	G	0.1659	0.0222	7.84e-14	?+?+?	72.5	3.642	1	0.05634	0.1958	0.3125	IBD
6	p21.32	32639364	rs9272561	6:32639364:A:G	A	G	-0.1389	0.0204	9.84e-12	?-?-?	28	1.388	1	0.2387	0.5388	0.4167	UC
6	p21.32	32639374	rs9272562	6:32639374:A:G	A	G	0.1362	0.0204	2.448e-11	?+?+?	44.8	1.813	1	0.1782	0.493	0.3571	UC
6	p21.32	32639375	rs28383370	6:32639375:C:G	C	G	-0.1818	0.0218	7.464e-17	?-?-?	0	0.82	1	0.3651	0.3091	0.2877	UC
6	p21.32	32639377	rs28383371	6:32639377:C:T	T	C	-0.1819	0.0218	7.18e-17	?-?-?	0	0.845	1	0.358	0.3091	0.2877	UC
6	p21.32	32639381	rs9272563	6:32639381:C:T	T	C	0.1412	0.0195	4.453e-13	?+?+?	71.9	3.56	1	0.05918	0.4076	0.3512	UC
6	p21.32	32639392	rs9272565	6:32639392:A:G	A	G	0.1428	0.0195	2.423e-13	?+?+?	73.9	3.827	1	0.05043	0.4056	0.3552	UC
6	p21.32	32639392	rs9272565	6:32639392:A:G	A	G	0.0896	0.0163	3.865e-08	?+?+?	63.8	2.763	1	0.0965	0.4056	0.3552	IBD
6	p21.32	32639397	rs28383372	6:32639397:C:T	T	C	-0.1849	0.0215	7.972e-18	?-?-?	0	0.115	1	0.7344	0.4036	0.3512	UC
6	p21.32	32639416	rs28383373	6:32639416:C:T	T	C	0.188	0.0215	2.246e-18	?+?+?	0	0.291	1	0.5896	0.3827	0.3254	UC
6	p21.32	32639423	rs9272567	6:32639423:C:T	T	C	0.143	0.0195	2.245e-13	?+?+?	74.1	3.854	1	0.04962	0.3867	0.3323	UC
6	p21.32	32639423	rs9272567	6:32639423:C:T	T	C	0.0898	0.0164	4.36e-08	?+?+?	65.3	2.883	1	0.08951	0.3867	0.3323	IBD
6	p21.32	32639426	rs28383375	6:32639426:A:G	A	G	-0.1871	0.0219	1.304e-17	?-?-?	18.1	1.22	1	0.2693	0.2833	0.2579	UC
6	p21.32	32639432	rs9272568	6:32639432:A:G	A	G	0.1427	0.0195	2.518e-13	?+?+?	74.7	3.95	1	0.04687	0.3966	0.3323	UC
6	p21.32	32639450	rs28383377	6:32639450:A:G	A	G	0.1855	0.022	3.403e-17	?+?+?	8.7	1.096	1	0.2952	0.2952	0.2718	UC
6	p21.32	32639462	rs28383378	6:32639462:A:C	A	C	-0.1849	0.022	4.295e-17	?-?-?	15.3	1.18	1	0.2773	0.2932	0.2748	UC
6	p21.32	32639465	rs28383379	6:32639465:A:G	A	G	-0.1851	0.022	3.975e-17	?-?-?	17.3	1.209	1	0.2715	0.2932	0.2748	UC
6	p21.32	32639474	rs9272571	6:32639474:C:T	T	C	-0.1367	0.0205	2.588e-11	?-?-?	40.1	1.669	1	0.1964	0.505	0.3611	UC
6	p21.32	32639476	rs28383380	6:32639476:A:C	A	C	-0.1824	0.0218	5.912e-17	?-?-?	9.1	1.1	1	0.2943	0.3032	0.2827	UC
6	p21.32	32639477	NA	6:32639477:A:G	A	G	-0.1643	0.0248	3.472e-11	?-?-?	94.1	16.887	1	3.967e-05	NA	NA	IBD
6	p21.32	32639504	rs9272574	6:32639504:A:G	A	G	-0.1453	0.0194	6.904e-14	?-?-?	60.5	2.534	1	0.1114	0.4622	0.4087	UC
6	p21.32	32639504	rs9272574	6:32639504:A:G	A	G	-0.0905	0.0162	2.318e-08	?-?-?	47.6	1.907	1	0.1673	0.4622	0.4087	IBD
6	p21.32	32639511	rs28383381	6:32639511:A:G	A	G	-0.1797	0.0214	4.573e-17	?-?-?	0	0.894	1	0.3443	0.336	0.3333	UC
6	p21.32	32639526	rs9272576	6:32639526:C:T	T	C	-0.2141	0.0388	3.428e-08	???-?	0	0	0	1	0.166	0.02877	UC
6	p21.32	32639543	rs28383382	6:32639543:A:C	A	C	0.1906	0.0212	2.46e-19	?+?+?	0	0.075	1	0.7841	0.326	0.3294	UC
6	p21.32	32639543	rs28383382	6:32639543:A:C	A	C	0.1041	0.0177	4.069e-09	?+?+?	0	0.161	1	0.6883	0.326	0.3294	IBD
6	p21.32	32639579	rs17426565	6:32639579:A:G	A	G	0.1472	0.0254	6.821e-09	?+?+?	78.9	4.748	1	0.02934	0.162	0.06548	UC
6	p21.32	32639591	NA	6:32639591:C:T	T	C	0.1922	0.0239	8.85e-16	?+?+?	0	0.125	1	0.7242	NA	NA	UC
6	p21.32	32639593	NA	6:32639593:C:T	T	C	-0.2343	0.0276	2.082e-17	?-?-?	60.2	2.514	1	0.1128	NA	NA	UC
6	p21.32	32639593	NA	6:32639593:C:T	T	C	-0.1657	0.023	5.832e-13	?-?-?	63.7	2.754	1	0.09704	NA	NA	IBD
6	p21.32	32639612	rs9272578	6:32639612:C:T	T	C	0.1387	0.019	2.878e-13	?+?+?	74.7	3.956	1	0.0467	0.4354	0.375	UC
6	p21.32	32639619	rs2284189	6:32639619:C:T	T	C	0.156	0.028	2.527e-08	?+?+?	90.5	10.514	1	0.001185	0.005964	0.001984	UC
6	p21.32	32639619	rs2284189	6:32639619:C:T	T	C	0.1635	0.0236	4.269e-12	?+?+?	92.4	13.072	1	0.0002997	0.005964	0.001984	IBD
6	p21.32	32639634	rs9272581	6:32639634:A:G	A	G	-0.1358	0.0189	6.712e-13	?-?-?	78.5	4.66	1	0.03088	0.4284	0.377	UC
6	p21.32	32639637	rs28383384	6:32639637:A:C	A	C	-0.1967	0.0218	1.831e-19	?-?-?	0	0.182	1	0.6698	0.2813	0.2946	UC
6	p21.32	32639637	rs28383384	6:32639637:A:C	A	C	-0.1071	0.0182	3.99e-09	?-?-?	0	0.189	1	0.6641	0.2813	0.2946	IBD
6	p21.32	32639639	rs28383385	6:32639639:A:G	A	G	-0.1967	0.0218	1.831e-19	?-?-?	0	0.182	1	0.6698	0.2813	0.2946	UC
6	p21.32	32639639	rs28383385	6:32639639:A:G	A	G	-0.1071	0.0182	3.99e-09	?-?-?	0	0.189	1	0.6641	0.2813	0.2946	IBD
6	p21.32	32639676	rs9272583	6:32639676:C:T	T	C	-0.116	0.0193	1.851e-09	?-?-?	12.1	1.138	1	0.2862	0.4274	0.379	UC
6	p21.32	32639693	NA	6:32639693:A:T	A	T	0.1385	0.0191	4.128e-13	?+?+?	75.3	4.053	1	0.04409	NA	NA	UC
6	p21.32	32639715	NA	6:32639715:C:G	C	G	-0.138	0.0191	5.006e-13	?-?-?	74.8	3.969	1	0.04634	NA	NA	UC
6	p21.32	32639733	rs9272587	6:32639733:A:G	A	G	-0.1322	0.0192	5.762e-12	?-?-?	80.5	5.122	1	0.02363	0.1203	0.07044	UC
6	p21.32	32639747	NA	6:32639747:C:T	T	C	0.1352	0.0193	2.467e-12	?+?+?	79.7	4.928	1	0.02643	NA	NA	UC
6	p21.32	32639749	NA	6:32639749:C:T	T	C	0.1352	0.0193	2.467e-12	?+?+?	79.7	4.928	1	0.02643	NA	NA	UC
6	p21.32	32639781	rs9272593	6:32639781:A:G	A	G	0.1383	0.0193	7.733e-13	?+?+?	73.9	3.833	1	0.05026	0.2783	0.2391	UC
6	p21.32	32639784	rs9272594	6:32639784:C:T	T	C	-0.1383	0.0193	7.733e-13	?-?-?	73.9	3.833	1	0.05026	0.2783	0.2391	UC
6	p21.32	32639790	rs28383386	6:32639790:A:G	A	G	-0.1842	0.0219	4.067e-17	?-?-?	0	0.936	1	0.3334	0.2803	0.2401	UC
6	p21.32	32639798	rs28383387	6:32639798:C:T	T	C	-0.1814	0.0217	6.301e-17	?-?-?	0	0.315	1	0.5749	0.2843	0.244	UC
6	p21.32	32639806	rs9279900	6:32639806:C:T	T	C	-0.1399	0.0194	5.54e-13	?-?-?	71.5	3.509	1	0.06104	0.2843	0.246	UC
6	p21.32	32639819	rs28383389	6:32639819:A:G	A	G	-0.1962	0.0218	2.257e-19	?-?-?	0	0.235	1	0.6279	0.2853	0.247	UC
6	p21.32	32639819	rs28383389	6:32639819:A:G	A	G	-0.1066	0.0183	5.707e-09	?-?-?	0	0.119	1	0.7304	0.2853	0.247	IBD
6	p21.32	32639828	rs9272597	6:32639828:A:G	A	G	0.1398	0.0193	4.372e-13	?+?+?	72	3.57	1	0.05882	0.3956	0.3204	UC
6	p21.32	32639850	rs41269944	6:32639850:C:T	T	C	-0.2348	0.0274	1.041e-17	?-?-?	64.2	2.796	1	0.09447	0.1421	0.2312	UC
6	p21.32	32639850	rs41269944	6:32639850:C:T	T	C	-0.162	0.0228	1.201e-12	?-?-?	64.7	2.836	1	0.09217	0.1421	0.2312	IBD
6	p21.32	32639861	rs9272599	6:32639861:A:G	A	G	0.1396	0.0192	3.573e-13	?+?+?	72.4	3.624	1	0.05694	0.4036	0.3423	UC
6	p21.32	32639882	rs28383391	6:32639882:C:T	T	C	-0.1471	0.0247	2.593e-09	?-?-?	75.8	4.132	1	0.04209	0.2893	0.2798	UC
6	p21.32	32639889	rs9272602	6:32639889:A:G	A	G	-0.1179	0.0196	1.795e-09	?-?-?	0	0.958	1	0.3277	0.4036	0.3532	UC
6	p21.32	32639936	rs28383395	6:32639936:C:T	T	C	-0.193	0.0216	4.065e-19	?-?-?	0	0.209	1	0.6472	0.2843	0.2718	UC
6	p21.32	32639936	rs28383395	6:32639936:C:T	T	C	-0.1032	0.0181	1.186e-08	?-?-?	0	0.137	1	0.711	0.2843	0.2718	IBD
6	p21.32	32639937	rs28383396	6:32639937:A:G	A	G	0.193	0.0216	4.065e-19	?+?+?	0	0.209	1	0.6472	0.2843	0.2718	UC
6	p21.32	32639937	rs28383396	6:32639937:A:G	A	G	0.1032	0.0181	1.186e-08	?+?+?	0	0.137	1	0.711	0.2843	0.2718	IBD
6	p21.32	32639952	rs9272606	6:32639952:C:T	T	C	-0.1364	0.0201	1.152e-11	?-?-?	45.7	1.841	1	0.1748	0.492	0.3611	UC
6	p21.32	32639958	rs9272607	6:32639958:A:G	A	G	-0.1366	0.0196	3.183e-12	?-?-?	70.7	3.409	1	0.06486	0.4046	0.3532	UC
6	p21.32	32639958	rs9272607	6:32639958:A:G	A	G	-0.0895	0.0164	4.834e-08	?-?-?	68.8	3.208	1	0.07329	0.4046	0.3532	IBD
6	p21.32	32639973	NA	6:32639973:C:T	T	C	0.1403	0.019	1.534e-13	?+?+?	71.8	3.551	1	0.0595	NA	NA	UC
6	p21.32	32639973	NA	6:32639973:C:T	T	C	0.0876	0.0159	3.6e-08	?+?+?	62.3	2.652	1	0.1035	NA	NA	IBD
6	p21.32	32640003	rs9272611	6:32640003:C:T	T	C	-0.1402	0.019	1.595e-13	?-?-?	71.7	3.532	1	0.06021	0.4205	0.3462	UC
6	p21.32	32640003	rs9272611	6:32640003:C:T	T	C	-0.0883	0.016	3.414e-08	?-?-?	60.5	2.529	1	0.1118	0.4205	0.3462	IBD
6	p21.32	32640043	rs28383397	6:32640043:G:T	T	G	-0.1888	0.0221	1.308e-17	?-?-?	0	0.189	1	0.6641	0.2594	0.255	UC
6	p21.32	32640043	rs28383397	6:32640043:G:T	T	G	-0.1026	0.0184	2.46e-08	?-?-?	0	0.23	1	0.6313	0.2594	0.255	IBD
6	p21.32	32640051	rs28383398	6:32640051:G:T	T	G	-0.1888	0.022	9.339e-18	?-?-?	0	0.192	1	0.6615	0.2594	0.255	UC
6	p21.32	32640051	rs28383398	6:32640051:G:T	T	G	-0.1028	0.0184	2.311e-08	?-?-?	0	0.235	1	0.6276	0.2594	0.255	IBD
6	p21.32	32640052	rs9272613	6:32640052:A:G	A	G	0.1269	0.0189	1.89e-11	?+?+?	38	1.613	1	0.2041	0.4324	0.374	UC
6	p21.32	32640076	rs41269945	6:32640076:A:T	A	T	0.2294	0.0279	1.998e-16	?+?+?	56.7	2.309	1	0.1286	0.2664	0.2798	UC
6	p21.32	32640076	rs41269945	6:32640076:A:T	A	T	0.1594	0.0233	7.853e-12	?+?+?	57.8	2.371	1	0.1236	0.2664	0.2798	IBD
6	p21.32	32640082	rs9272614	6:32640082:C:T	T	C	-0.14	0.0189	1.288e-13	?-?-?	72.2	3.598	1	0.05785	0.4294	0.3958	UC
6	p21.32	32640082	rs9272614	6:32640082:C:T	T	C	-0.088	0.0159	3.12e-08	?-?-?	60.9	2.56	1	0.1096	0.4294	0.3958	IBD
6	p21.32	32640121	.	6:32640121:A:AG	A	AG	-0.1926	0.0257	6.672e-14	???-?	0	0	0	1	0.2893	0.3036	UC
6	p21.32	32640149	rs9272617	6:32640149:G:T	T	G	0.1307	0.0203	1.207e-10	?+?+?	0	0.719	1	0.3963	0.5	0.3919	UC
6	p21.32	32640150	rs9272618	6:32640150:C:T	T	C	-0.1376	0.0192	7.685e-13	?-?-?	67.3	3.06	1	0.08023	0.4125	0.3829	UC
6	p21.32	32640173	rs28383400	6:32640173:A:G	A	G	-0.1924	0.022	2.221e-18	?-?-?	0	0.067	1	0.7955	0.2893	0.3115	UC
6	p21.32	32640196	rs28383401	6:32640196:A:G	A	G	-0.1901	0.0223	1.533e-17	?-?-?	0	0.337	1	0.5616	0.2843	0.2986	UC
6	p21.32	32640208	rs28383402	6:32640208:A:G	A	G	0.1901	0.0223	1.533e-17	?+?+?	0	0.337	1	0.5616	0.2853	0.2956	UC
6	p21.32	32640209	rs9272622	6:32640209:C:G	C	G	-0.1394	0.0204	8.296e-12	?-?-?	8.5	1.093	1	0.2958	0.501	0.378	UC
6	p21.32	32640237	NA	6:32640237:C:T	T	C	0.134	0.0191	2.288e-12	?+?+?	58	2.381	1	0.1228	NA	NA	UC
6	p21.32	32640258	NA	6:32640258:C:T	T	C	0.2031	0.022	2.661e-20	?+?+?	0	0.001	1	0.9818	NA	NA	UC
6	p21.32	32640258	NA	6:32640258:C:T	T	C	0.1083	0.0184	3.96e-09	?+?+?	0	0.415	1	0.5195	NA	NA	IBD
6	p21.32	32640300	rs17426593	6:32640300:C:T	T	C	0.1919	0.0221	3.846e-18	?+?+?	0	0.245	1	0.6203	0.1213	0.1885	UC
6	p21.32	32640300	rs17426593	6:32640300:C:T	T	C	0.1344	0.0183	2.069e-13	?+?+?	0	0	1	0.995	0.1213	0.1885	IBD
6	p21.32	32640316	rs9272628	6:32640316:C:T	T	C	0.141	0.019	1.162e-13	?+?+?	70.5	3.387	1	0.06569	0.4503	0.377	UC
6	p21.32	32640316	rs9272628	6:32640316:C:T	T	C	0.0887	0.0159	2.424e-08	?+?+?	57.8	2.37	1	0.1237	0.4503	0.377	IBD
6	p21.32	32640319	rs9272629	6:32640319:G:T	T	G	-0.1336	0.019	2.042e-12	?-?-?	55.7	2.258	1	0.1329	0.4513	0.377	UC
6	p21.32	32640331	NA	6:32640331:C:T	T	C	-0.1941	0.0212	5.403e-20	?-?-?	0	0.033	1	0.8552	NA	NA	UC
6	p21.32	32640331	NA	6:32640331:C:T	T	C	-0.106	0.0177	2.115e-09	?-?-?	0	0.336	1	0.5619	NA	NA	IBD
6	p21.32	32640402	rs28383406	6:32640402:A:C	A	C	0.1927	0.021	4.466e-20	?+?+?	0	0.009	1	0.9237	0.2624	0.2371	UC
6	p21.32	32640402	rs28383406	6:32640402:A:C	A	C	0.1058	0.0175	1.487e-09	?+?+?	0	0.35	1	0.5538	0.2624	0.2371	IBD
6	p21.32	32640404	rs9272633	6:32640404:A:G	A	G	0.1303	0.0202	1.115e-10	?+?+?	42.7	1.745	1	0.1865	0.5427	0.3839	UC
6	p21.32	32640407	NA	6:32640407:A:T	A	T	0.1386	0.019	2.992e-13	?+?+?	73.1	3.714	1	0.05394	NA	NA	UC
6	p21.32	32640410	rs28383407	6:32640410:C:T	T	C	-0.1859	0.0216	7.534e-18	?-?-?	0	0.362	1	0.5476	0.2624	0.2381	UC
6	p21.32	32640436	rs9272637	6:32640436:A:G	A	G	-0.14	0.0191	2.304e-13	?-?-?	70.9	3.433	1	0.06392	0.4513	0.3869	UC
6	p21.32	32640474	rs28383408	6:32640474:C:G	C	G	0.1616	0.0185	2.434e-18	?+?+?	0	0.843	1	0.3586	0.2356	0.2232	UC
6	p21.32	32640474	rs28383408	6:32640474:C:G	C	G	0.0906	0.0153	3.189e-09	?+?+?	0	0.396	1	0.5293	0.2356	0.2232	IBD
6	p21.32	32640492	rs41269955	6:32640492:A:G	A	G	-0.185	0.0232	1.534e-15	?-?-?	0	0.314	1	0.575	0.1282	0.2034	UC
6	p21.32	32640492	rs41269955	6:32640492:A:G	A	G	-0.1307	0.0193	1.27e-11	?-?-?	0	0	1	0.983	0.1282	0.2034	IBD
6	p21.32	32640502	rs28383409	6:32640502:G:T	T	G	0.1736	0.0215	6.78e-16	?+?+?	41.7	1.714	1	0.1904	0.2455	0.2252	UC
6	p21.32	32640502	rs28383409	6:32640502:G:T	T	G	0.1015	0.018	1.712e-08	?+?+?	57.4	2.346	1	0.1256	0.2455	0.2252	IBD
6	p21.32	32640512	rs28383410	6:32640512:A:G	A	G	-0.1813	0.0215	3.382e-17	?-?-?	0	0.085	1	0.771	0.2425	0.2272	UC
6	p21.32	32640526	rs9272642	6:32640526:C:T	T	C	0.141	0.0193	2.758e-13	?+?+?	73.5	3.778	1	0.05192	0.4115	0.3611	UC
6	p21.32	32640527	rs9272643	6:32640527:A:G	A	G	-0.141	0.0193	2.758e-13	?-?-?	73.5	3.778	1	0.05192	0.4115	0.3611	UC
6	p21.32	32640531	rs28383411	6:32640531:C:T	T	C	0.1958	0.0216	1.248e-19	?+?+?	0	0.007	1	0.9332	0.2584	0.255	UC
6	p21.32	32640531	rs28383411	6:32640531:C:T	T	C	0.1049	0.018	5.617e-09	?+?+?	0	0.934	1	0.3337	0.2584	0.255	IBD
6	p21.32	32640554	rs9272645	6:32640554:C:G	C	G	0.1402	0.0193	3.751e-13	?+?+?	72.4	3.63	1	0.05676	0.4284	0.3859	UC
6	p21.32	32640640	rs28383413	6:32640640:A:G	A	G	-0.1901	0.0213	4.462e-19	?-?-?	0	0.001	1	0.9714	0.3091	0.3095	UC
6	p21.32	32640640	rs28383413	6:32640640:A:G	A	G	-0.1018	0.0178	1.071e-08	?-?-?	0	0.715	1	0.3977	0.3091	0.3095	IBD
6	p21.32	32640690	rs28383414	6:32640690:A:G	A	G	-0.1807	0.022	2.146e-16	?-?-?	0	0.035	1	0.8524	0.2495	0.2232	UC
6	p21.32	32640696	rs28383415	6:32640696:A:G	A	G	-0.1844	0.0218	2.703e-17	?-?-?	0	0.004	1	0.9472	0.2475	0.2034	UC
6	p21.32	32640701	rs34141382	6:32640701:C:T	T	C	0.2405	0.0296	4.474e-16	?+?+?	78.9	4.729	1	0.02965	0.1262	0.1726	UC
6	p21.32	32640701	rs34141382	6:32640701:C:T	T	C	0.1685	0.0247	8.987e-12	?+?+?	78.2	4.584	1	0.03227	0.1262	0.1726	IBD
6	p21.32	32640706	rs28383416	6:32640706:C:T	T	C	0.1848	0.0232	1.645e-15	?+?+?	0	0.001	1	0.9776	0.2326	0.1964	UC
6	p21.32	32640730	NA	6:32640730:A:C	A	C	0.3082	0.0552	2.36e-08	?+???	0	0	0	1	NA	NA	UC
6	p21.32	32640731	rs9272647	6:32640731:A:T	A	T	0.1398	0.0191	2.491e-13	?+?+?	75.9	4.151	1	0.0416	0.4284	0.38	UC
6	p21.32	32640744	rs6907155	6:32640744:A:C	A	C	0.2101	0.0285	1.682e-13	?+?+?	0	0.077	1	0.7817	0.04672	0.0248	UC
6	p21.32	32640744	rs6907155	6:32640744:A:C	A	C	0.1524	0.0239	1.811e-10	?+?+?	0	0.199	1	0.6551	0.04672	0.0248	IBD
6	p21.32	32640760	rs28383418	6:32640760:A:C	A	C	0.2004	0.0224	3.672e-19	?+?+?	0	0.043	1	0.8361	0.2893	0.252	UC
6	p21.32	32640760	rs28383418	6:32640760:A:C	A	C	0.1054	0.0187	1.737e-08	?+?+?	0	0.893	1	0.3446	0.2893	0.252	IBD
6	p21.32	32640845	NA	6:32640845:A:G	A	G	-0.1946	0.0223	2.628e-18	?-?-?	0	0.053	1	0.8179	NA	NA	UC
6	p21.32	32640852	rs9272656	6:32640852:A:G	A	G	0.1404	0.0193	3.474e-13	?+?+?	70.5	3.389	1	0.06562	0.4801	0.4444	UC
6	p21.32	32640903	rs9272661	6:32640903:C:T	T	C	-0.1403	0.0193	3.61e-13	?-?-?	70.3	3.371	1	0.06637	0.4692	0.4236	UC
6	p21.32	32640904	rs9272662	6:32640904:A:G	A	G	0.1384	0.0204	1.166e-11	?+?+?	33.5	1.503	1	0.2202	0.5427	0.4286	UC
6	p21.32	32640906	rs6930069	6:32640906:G:T	T	G	-0.2198	0.0296	1.122e-13	?-?-?	0	0.123	1	0.7263	0.06759	0.03274	UC
6	p21.32	32640906	rs6930069	6:32640906:G:T	T	G	-0.1593	0.0248	1.333e-10	?-?-?	0	0.275	1	0.6003	0.06759	0.03274	IBD
6	p21.32	32640930	rs28383420	6:32640930:C:T	T	C	0.1992	0.0225	8.494e-19	?+?+?	0	0.035	1	0.8509	0.2555	0.245	UC
6	p21.32	32640930	rs28383420	6:32640930:C:T	T	C	0.1043	0.0188	2.892e-08	?+?+?	0	0.947	1	0.3304	0.2555	0.245	IBD
6	p21.32	32640933	rs9272664	6:32640933:C:T	T	C	-0.1377	0.0192	7.398e-13	?-?-?	74.8	3.965	1	0.04645	0.4702	0.4345	UC
6	p21.32	32640960	rs9272666	6:32640960:C:T	T	C	0.1369	0.0203	1.543e-11	?+?+?	51.5	2.063	1	0.1509	0.5437	0.4137	UC
6	p21.32	32640975	rs28383423	6:32640975:C:T	T	C	-0.2123	0.024	9.085e-19	?-?-?	0	0.326	1	0.568	0.2525	0.2639	UC
6	p21.32	32640975	rs28383423	6:32640975:C:T	T	C	-0.113	0.02	1.604e-08	?-?-?	52.8	2.121	1	0.1453	0.2525	0.2639	IBD
6	p21.32	32640979	rs28383424	6:32640979:A:G	A	G	0.2126	0.024	8.122e-19	?+?+?	0	0.306	1	0.5804	0.2525	0.2639	UC
6	p21.32	32640979	rs28383424	6:32640979:A:G	A	G	0.1131	0.02	1.558e-08	?+?+?	53	2.128	1	0.1447	0.2525	0.2639	IBD
6	p21.32	32640984	rs28383425	6:32640984:A:C	A	C	0.2129	0.024	7.26e-19	?+?+?	0	0.317	1	0.5736	0.2525	0.2639	UC
6	p21.32	32640984	rs28383425	6:32640984:A:C	A	C	0.113	0.0199	1.36e-08	?+?+?	53.8	2.164	1	0.1413	0.2525	0.2639	IBD
6	p21.32	32641013	rs36220097	6:32641013:C:T	T	C	0.1991	0.0318	3.825e-10	?+?+?	0	0.114	1	0.7353	0.06064	0.03274	UC
6	p21.32	32641013	rs36220097	6:32641013:C:T	T	C	0.1624	0.0266	1.026e-09	?+?+?	18.6	1.229	1	0.2676	0.06064	0.03274	IBD
6	p21.32	32641015	rs28383427	6:32641015:A:T	A	T	0.1996	0.0231	5.587e-18	?+?+?	0	0.03	1	0.8623	0.2555	0.2579	UC
6	p21.32	32641043	rs9272670	6:32641043:C:T	T	C	-0.1376	0.0191	5.839e-13	?-?-?	77.6	4.465	1	0.0346	0.4911	0.4365	UC
6	p21.32	32641067	rs28383429	6:32641067:A:G	A	G	0.1942	0.0231	4.209e-17	?+?+?	0	0.045	1	0.8315	0.2266	0.1706	UC
6	p21.32	32641079	rs28383431	6:32641079:C:T	T	C	0.1936	0.0232	7.132e-17	?+?+?	0	0.059	1	0.8079	0.2326	0.1687	UC
6	p21.32	32641103	rs28383432	6:32641103:A:G	A	G	-0.1943	0.0223	2.959e-18	?-?-?	0	0.132	1	0.7164	0.2813	0.2748	UC
6	p21.32	32641110	rs28383433	6:32641110:A:G	A	G	0.1936	0.0231	5.25e-17	?+?+?	0	0.184	1	0.6681	0.2455	0.1756	UC
6	p21.32	32641111	rs9272675	6:32641111:G:T	T	G	-0.1341	0.0191	2.204e-12	?-?-?	81.5	5.408	1	0.02004	0.4751	0.3978	UC
6	p21.32	32641148	rs28383434	6:32641148:C:T	T	C	-0.1961	0.0225	2.893e-18	?-?-?	0	0.223	1	0.6366	0.3101	0.2996	UC
6	p21.32	32641154	rs9272679	6:32641154:C:T	T	C	0.1684	0.0215	4.78e-15	?+?+?	25.2	1.338	1	0.2475	0.5288	0.5952	UC
6	p21.32	32641161	NA	6:32641161:G:T	T	G	-0.2799	0.0502	2.465e-08	?-???	0	0	0	1	NA	NA	UC
6	p21.32	32641161	NA	6:32641161:G:T	T	G	-0.2852	0.0419	9.987e-12	?-???	0	0	0	1	NA	NA	IBD
6	p21.32	32641195	rs28383435	6:32641195:G:T	T	G	-0.1937	0.0224	5.272e-18	?-?-?	0	0.205	1	0.651	0.3101	0.3065	UC
6	p21.32	32641221	rs34763586	6:32641221:C:T	T	C	0.2396	0.0283	2.53e-17	?+?+?	58.7	2.424	1	0.1195	0.166	0.2708	UC
6	p21.32	32641221	rs34763586	6:32641221:C:T	T	C	0.1673	0.0236	1.351e-12	?+?+?	60.2	2.514	1	0.1128	0.166	0.2708	IBD
6	p21.32	32641265	rs28383439	6:32641265:A:C	A	C	-0.1876	0.021	4.134e-19	?-?-?	0	0.031	1	0.8592	0.2873	0.2946	UC
6	p21.32	32641265	rs28383439	6:32641265:A:C	A	C	-0.1002	0.0175	1.03e-08	?-?-?	0	0.955	1	0.3285	0.2873	0.2946	IBD
6	p21.32	32641284	rs28654242	6:32641284:A:T	A	T	0.1424	0.0255	2.346e-08	?+?+?	83.4	6.021	1	0.01414	0.1342	0.05556	UC
6	p21.32	32641328	rs1129740	6:32641328:A:G	A	G	-0.1223	0.019	1.22e-10	?-?-?	63.8	2.761	1	0.09656	0.507	0.3958	UC
6	p21.32	32641329	rs3205916	6:32641329:C:T	T	C	0.1532	0.0231	3.311e-11	?+?+?	0	0.442	1	0.506	0.2187	0.1528	UC
6	p21.32	32641349	rs1071630	6:32641349:C:T	T	C	0.1063	0.0192	3.086e-08	?+?+?	0	0.202	1	0.6532	0.5954	0.5427	UC
6	p21.32	32641353	NA	6:32641353:C:T	T	C	-0.2241	0.0349	1.352e-10	???-?	0	0	0	1	NA	NA	UC
6	p21.32	32641392	NA	6:32641392:C:T	T	C	0.1911	0.0211	1.342e-19	?+?+?	0	0.143	1	0.7056	NA	NA	UC
6	p21.32	32641436	NA	6:32641436:A:G	A	G	-0.1931	0.0217	5.655e-19	?-?-?	0	0.006	1	0.9397	NA	NA	UC
6	p21.32	32641436	NA	6:32641436:A:G	A	G	-0.1043	0.0181	8.291e-09	?-?-?	0	0.735	1	0.3913	NA	NA	IBD
6	p21.32	32641439	NA	6:32641439:G:T	T	G	-0.1352	0.0191	1.457e-12	?-?-?	79.3	4.825	1	0.02805	NA	NA	UC
6	p21.32	32641444	NA	6:32641444:C:G	C	G	-0.1929	0.0217	6.144e-19	?-?-?	0	0.001	1	0.9744	NA	NA	UC
6	p21.32	32641444	NA	6:32641444:C:G	C	G	-0.103	0.0181	1.266e-08	?-?-?	0	0.887	1	0.3463	NA	NA	IBD
6	p21.32	32641445	NA	6:32641445:A:T	A	T	0.1348	0.0191	1.694e-12	?+?+?	79.7	4.921	1	0.02653	NA	NA	UC
6	p21.32	32641450	NA	6:32641450:A:C	A	C	0.1972	0.0222	6.515e-19	?+?+?	0	0.005	1	0.9416	NA	NA	UC
6	p21.32	32641450	NA	6:32641450:A:C	A	C	0.1059	0.0185	1.038e-08	?+?+?	0	0.714	1	0.398	NA	NA	IBD
6	p21.32	32641454	NA	6:32641454:A:G	A	G	0.1972	0.0222	6.515e-19	?+?+?	0	0.005	1	0.9416	NA	NA	UC
6	p21.32	32641454	NA	6:32641454:A:G	A	G	0.1059	0.0185	1.038e-08	?+?+?	0	0.714	1	0.398	NA	NA	IBD
6	p21.32	32641459	NA	6:32641459:A:G	A	G	-0.1337	0.0192	3.318e-12	?-?-?	79.7	4.934	1	0.02634	NA	NA	UC
6	p21.32	32641462	NA	6:32641462:A:G	A	G	-0.2271	0.0323	2.051e-12	???-?	0	0	0	1	NA	NA	UC
6	p21.32	32641462	NA	6:32641462:A:G	A	G	-0.1553	0.0271	1.001e-08	???-?	0	0	0	1	NA	NA	IBD
6	p21.32	32641476	NA	6:32641476:A:G	A	G	-0.134	0.0192	2.969e-12	?-?-?	81.3	5.336	1	0.02089	NA	NA	UC
6	p21.32	32641477	rs1142331	6:32641477:G:T	T	G	-0.134	0.0192	2.969e-12	?-?-?	81.3	5.336	1	0.02089	0.03579	0.02579	UC
6	p21.32	32641478	rs1142332	6:32641478:G:T	T	G	-0.134	0.0192	2.969e-12	?-?-?	81.3	5.336	1	0.02089	0.03579	0.02579	UC
6	p21.32	32641502	NA	6:32641502:C:T	T	C	-0.1253	0.0195	1.313e-10	?-?-?	76.9	4.325	1	0.03756	NA	NA	UC
6	p21.32	32641535	NA	6:32641535:A:C	A	C	0.1392	0.0194	7.217e-13	?+?+?	77	4.347	1	0.03708	NA	NA	UC
6	p21.32	32641564	NA	6:32641564:C:T	T	C	-0.1386	0.0193	6.903e-13	?-?-?	77.8	4.504	1	0.03381	NA	NA	UC
6	p21.32	32641593	NA	6:32641593:G:T	T	G	-0.1246	0.0204	1.01e-09	?-?-?	65.5	2.902	1	0.08846	NA	NA	UC
6	p21.32	32641602	NA	6:32641602:C:T	T	C	-0.1371	0.0213	1.222e-10	?-?-?	40.3	1.674	1	0.1957	NA	NA	UC
6	p21.32	32641603	rs28383455	6:32641603:C:T	T	C	-0.1969	0.0219	2.453e-19	?-?-?	0	0.085	1	0.7706	0.1571	0.1181	UC
6	p21.32	32641603	rs28383455	6:32641603:C:T	T	C	-0.1071	0.0183	4.844e-09	?-?-?	0	0.513	1	0.4737	0.1571	0.1181	IBD
6	p21.32	32641610	NA	6:32641610:A:G	A	G	-0.1303	0.0195	2.356e-11	?-?-?	79.8	4.939	1	0.02626	NA	NA	UC
6	p21.32	32641612	NA	6:32641612:G:T	T	G	-0.1303	0.0195	2.356e-11	?-?-?	79.8	4.939	1	0.02626	NA	NA	UC
6	p21.32	32641650	NA	6:32641650:C:T	T	C	0.152	0.0253	1.879e-09	???+?	0	0	0	1	NA	NA	UC
6	p21.32	32641679	rs28383457	6:32641679:C:T	T	C	-0.1912	0.0211	1.285e-19	?-?-?	0	0.004	1	0.9504	0.2028	0.1468	UC
6	p21.32	32641679	rs28383457	6:32641679:C:T	T	C	-0.1034	0.0176	4.228e-09	?-?-?	0	0.556	1	0.4558	0.2028	0.1468	IBD
6	p21.32	32641702	rs35874654	6:32641702:A:C	A	C	-0.234	0.0269	3.352e-18	?-?-?	66.5	2.99	1	0.0838	0.0666	0.09722	UC
6	p21.32	32641702	rs35874654	6:32641702:A:C	A	C	-0.1635	0.0225	3.685e-13	?-?-?	67	3.03	1	0.08174	0.0666	0.09722	IBD
6	p21.32	32641736	NA	6:32641736:G:T	T	G	-0.1403	0.0192	2.726e-13	?-?-?	70.9	3.439	1	0.06368	NA	NA	UC
6	p21.32	32641737	NA	6:32641737:C:T	T	C	-0.14	0.0191	2.304e-13	?-?-?	71.2	3.474	1	0.06232	NA	NA	UC
6	p21.32	32641768	NA	6:32641768:C:T	T	C	-0.2304	0.0274	4.144e-17	?-?-?	65.8	2.925	1	0.08719	NA	NA	UC
6	p21.32	32641768	NA	6:32641768:C:T	T	C	-0.1591	0.0229	3.716e-12	?-?-?	69.1	3.237	1	0.07199	NA	NA	IBD
6	p21.32	32641809	NA	6:32641809:A:G	A	G	0.191	0.0211	1.402e-19	?+?+?	0	0.002	1	0.9667	NA	NA	UC
6	p21.32	32641809	NA	6:32641809:A:G	A	G	0.1035	0.0176	4.086e-09	?+?+?	0	0.56	1	0.4541	NA	NA	IBD
6	p21.32	32641817	NA	6:32641817:A:G	A	G	-0.1586	0.0238	2.667e-11	?-?-?	91.5	11.799	1	0.0005926	NA	NA	IBD
6	p21.32	32641842	NA	6:32641842:C:T	T	C	-0.176	0.0244	5.469e-13	?-?-?	0	0.22	1	0.639	NA	NA	UC
6	p21.32	32641844	NA	6:32641844:G:GA	G	GA	-0.2437	0.0275	7.872e-19	?-?-?	73	3.703	1	0.05432	NA	NA	UC
6	p21.32	32641844	NA	6:32641844:G:GA	G	GA	-0.1707	0.0229	9.045e-14	?-?-?	74.7	3.954	1	0.04676	NA	NA	IBD
6	p21.32	32641857	NA	6:32641857:A:G	A	G	0.1935	0.0212	7.019e-20	?+?+?	0	0.03	1	0.8624	NA	NA	UC
6	p21.32	32641857	NA	6:32641857:A:G	A	G	0.1037	0.0177	4.663e-09	?+?+?	0	0.499	1	0.4801	NA	NA	IBD
6	p21.32	32641868	NA	6:32641868:C:T	T	C	0.1939	0.0212	5.896e-20	?+?+?	0	0.035	1	0.8516	NA	NA	UC
6	p21.32	32641868	NA	6:32641868:C:T	T	C	0.1042	0.0177	3.933e-09	?+?+?	0	0.472	1	0.4918	NA	NA	IBD
6	p21.32	32641870	NA	6:32641870:G:T	T	G	0.1825	0.0231	2.779e-15	?+?+?	0	0.346	1	0.5562	NA	NA	UC
6	p21.32	32641875	NA	6:32641875:A:T	A	T	-0.2088	0.0214	1.722e-22	?-?-?	0	0.013	1	0.9106	NA	NA	UC
6	p21.32	32641875	NA	6:32641875:A:T	A	T	-0.1157	0.0178	8.032e-11	?-?-?	0	0.964	1	0.3261	NA	NA	IBD
6	p21.32	32641877	NA	6:32641877:A:G	A	G	-0.2088	0.0214	1.722e-22	?-?-?	0	0.013	1	0.9106	NA	NA	UC
6	p21.32	32641877	NA	6:32641877:A:G	A	G	-0.1157	0.0178	8.032e-11	?-?-?	0	0.964	1	0.3261	NA	NA	IBD
6	p21.32	32641878	NA	6:32641878:G:T	T	G	0.2088	0.0214	1.722e-22	?+?+?	0	0.013	1	0.9106	NA	NA	UC
6	p21.32	32641878	NA	6:32641878:G:T	T	G	0.1157	0.0178	8.032e-11	?+?+?	0	0.964	1	0.3261	NA	NA	IBD
6	p21.32	32641894	NA	6:32641894:A:G	A	G	-0.1783	0.0212	4.087e-17	?-?-?	0	0.433	1	0.5106	NA	NA	UC
6	p21.32	32641896	NA	6:32641896:A:G	A	G	-0.1829	0.0224	3.21e-16	?-?-?	0	0.275	1	0.6002	NA	NA	UC
6	p21.32	32641919	NA	6:32641919:A:AGAAG	A	AGAAG	0.2027	0.0302	1.921e-11	???+?	0	0	0	1	NA	NA	UC
6	p21.32	32641945	NA	6:32641945:C:T	T	C	-0.2351	0.0268	1.749e-18	?-?-?	67.7	3.101	1	0.07826	NA	NA	UC
6	p21.32	32641945	NA	6:32641945:C:T	T	C	-0.1638	0.0224	2.622e-13	?-?-?	67.1	3.035	1	0.08148	NA	NA	IBD
6	p21.32	32641969	rs9272744	6:32641969:C:T	T	C	-0.2622	0.0144	4.432e-74	--?-?	91	22.259	2	1.467e-05	0.2932	0.2867	UC
6	p21.32	32641969	rs9272744	6:32641969:C:T	T	C	-0.1291	0.0117	2.614e-28	--?-?	62.1	5.282	2	0.0713	0.2932	0.2867	IBD
6	p21.32	32642036	rs707951	6:32642036:C:T	T	C	0.1986	0.0144	2.861e-43	++?+?	79.4	9.719	2	0.007754	0.6471	0.6498	UC
6	p21.32	32642036	rs707951	6:32642036:C:T	T	C	0.1198	0.0119	7.712e-24	++?+?	32.7	2.974	2	0.2261	0.6471	0.6498	IBD
6	p21.32	32642078	rs1048173	6:32642078:A:C	A	C	0.1936	0.0214	1.473e-19	?+?+?	0	0.073	1	0.7877	0.16	0.124	UC
6	p21.32	32642078	rs1048173	6:32642078:A:C	A	C	0.1054	0.0179	3.903e-09	?+?+?	0	0.408	1	0.5232	0.16	0.124	IBD
6	p21.32	32642096	NA	6:32642096:C:G	C	G	-0.1351	0.0213	2.257e-10	?-?-?	36.4	1.572	1	0.2099	NA	NA	UC
6	p21.32	32642225	NA	6:32642225:A:C	A	C	0.2328	0.038	8.994e-10	?+???	0	0	0	1	NA	NA	UC
6	p21.32	32642225	NA	6:32642225:A:C	A	C	0.1744	0.0319	4.575e-08	?+???	0	0	0	1	NA	NA	IBD
6	p21.32	32642231	rs2308890	6:32642231:C:T	T	C	-0.1917	0.0211	1.034e-19	?-?-?	0	0.023	1	0.8784	0.341	0.3462	UC
6	p21.32	32642231	rs2308890	6:32642231:C:T	T	C	-0.1031	0.0176	4.686e-09	?-?-?	0	0.486	1	0.4856	0.341	0.3462	IBD
6	p21.32	32642232	NA	6:32642232:C:G	C	G	0.1849	0.0216	1.127e-17	?+?+?	0	0.108	1	0.7423	NA	NA	UC
6	p21.32	32642270	rs9272756	6:32642270:C:T	T	C	0.1405	0.0191	1.895e-13	?+?+?	70.8	3.42	1	0.06441	0.5099	0.4911	UC
6	p21.32	32642282	NA	6:32642282:G:T	T	G	0.139	0.0192	4.501e-13	?+?+?	68.6	3.185	1	0.07432	NA	NA	UC
6	p21.32	32642322	.	6:32642322:T:TC	T	TC	-0.1911	0.0211	1.342e-19	?-?-?	0	0.004	1	0.9468	0.3111	0.3046	UC
6	p21.32	32642322	.	6:32642322:T:TC	T	TC	-0.1035	0.0176	4.086e-09	?-?-?	0	0.56	1	0.4541	0.3111	0.3046	IBD
6	p21.32	32642332	NA	6:32642332:A:C	A	C	0.1404	0.0191	1.97e-13	?+?+?	70.7	3.41	1	0.06479	NA	NA	UC
6	p21.32	32642357	rs75076975	6:32642357:A:G	A	G	-0.1911	0.0211	1.342e-19	?-?-?	0	0.004	1	0.9468	0.3111	0.3016	UC
6	p21.32	32642357	rs75076975	6:32642357:A:G	A	G	-0.1034	0.0176	4.228e-09	?-?-?	0	0.556	1	0.4558	0.3111	0.3016	IBD
6	p21.32	32642365	NA	6:32642365:T:TTC	T	TTC	-0.1991	0.0266	7.157e-14	???-?	0	0	0	1	NA	NA	UC
6	p21.32	32642375	NA	6:32642375:C:T	T	C	-0.2224	0.0224	3.127e-23	?-?-?	57.7	2.362	1	0.1243	NA	NA	UC
6	p21.32	32642375	NA	6:32642375:C:T	T	C	-0.1405	0.0188	7.815e-14	?-?-?	18.7	1.23	1	0.2674	NA	NA	IBD
6	p21.32	32642394	rs397843773	6:32642394:A:T	A	T	0.1897	0.0212	3.616e-19	?+?+?	0	0.003	1	0.9584	0.336	0.3095	UC
6	p21.32	32642394	rs397843773	6:32642394:A:T	A	T	0.1035	0.0177	4.991e-09	?+?+?	0	0.603	1	0.4374	0.336	0.3095	IBD
6	p21.32	32642419	rs79351547	6:32642419:A:G	A	G	-0.1897	0.0211	2.461e-19	?-?-?	0	0.003	1	0.9583	0.3181	0.2778	UC
6	p21.32	32642419	rs79351547	6:32642419:A:G	A	G	-0.1032	0.0177	5.526e-09	?-?-?	0	0.646	1	0.4215	0.3181	0.2778	IBD
6	p21.32	32642424	rs116022266	6:32642424:A:T	A	T	-0.1897	0.0211	2.461e-19	?-?-?	0	0.003	1	0.9583	0.3191	0.2778	UC
6	p21.32	32642424	rs116022266	6:32642424:A:T	A	T	-0.1032	0.0177	5.526e-09	?-?-?	0	0.646	1	0.4215	0.3191	0.2778	IBD
6	p21.32	32642437	NA	6:32642437:C:T	T	C	0.2222	0.0216	8.062e-25	?+?+?	63.7	2.755	1	0.09693	NA	NA	UC
6	p21.32	32642437	NA	6:32642437:C:T	T	C	0.1329	0.018	1.544e-13	?+?+?	0	0.8	1	0.3712	NA	NA	IBD
6	p21.32	32642441	NA	6:32642441:G:T	T	G	0.2182	0.0291	6.466e-14	?+?+?	0	0.012	1	0.9136	NA	NA	UC
6	p21.32	32642441	NA	6:32642441:G:T	T	G	0.1607	0.0244	4.516e-11	?+?+?	0	0.14	1	0.708	NA	NA	IBD
6	p21.32	32642443	NA	6:32642443:A:G	A	G	0.2222	0.0216	8.062e-25	?+?+?	63.7	2.755	1	0.09693	NA	NA	UC
6	p21.32	32642443	NA	6:32642443:A:G	A	G	0.1329	0.018	1.544e-13	?+?+?	0	0.8	1	0.3712	NA	NA	IBD
6	p21.32	32642449	NA	6:32642449:A:G	A	G	-0.1323	0.0224	3.5e-09	?-?-?	89.4	9.395	1	0.002176	NA	NA	IBD
6	p21.32	32642451	NA	6:32642451:A:G	A	G	-0.1689	0.0266	2.158e-10	?-???	0	0	0	1	NA	NA	UC
6	p21.32	32642478	rs9272774	6:32642478:A:G	A	G	-0.1917	0.0211	1.034e-19	?-?-?	0	0.01	1	0.9197	0.325	0.3204	UC
6	p21.32	32642478	rs9272774	6:32642478:A:G	A	G	-0.1038	0.0176	3.685e-09	?-?-?	0	0.524	1	0.4689	0.325	0.3204	IBD
6	p21.32	32642480	rs9272775	6:32642480:C:T	T	C	0.1817	0.0182	1.8e-23	?+?+?	0	0.541	1	0.462	0.3509	0.3889	UC
6	p21.32	32642480	rs9272775	6:32642480:C:T	T	C	0.109	0.0151	5.255e-13	?+?+?	0	0.389	1	0.5328	0.3509	0.3889	IBD
6	p21.32	32642493	rs9272776	6:32642493:C:T	T	C	0.1422	0.0213	2.455e-11	?+?+?	0	0.797	1	0.372	0.5646	0.5833	UC
6	p21.32	32642624	rs9272785	6:32642624:A:G	A	G	-0.1984	0.0219	1.312e-19	?-?-?	0	0.117	1	0.732	0.159	0.2639	UC
6	p21.32	32642624	rs9272785	6:32642624:A:G	A	G	-0.1383	0.0182	2.987e-14	?-?-?	0	0.001	1	0.9717	0.159	0.2639	IBD
6	p21.32	32642626	NA	6:32642626:A:C	A	C	-0.1896	0.0213	5.514e-19	?-?-?	0	0.021	1	0.8847	NA	NA	UC
6	p21.32	32642626	NA	6:32642626:A:C	A	C	-0.1023	0.0178	9.074e-09	?-?-?	0	0.353	1	0.5525	NA	NA	IBD
6	p21.32	32642668	rs1048381	6:32642668:A:G	A	G	-0.1291	0.0221	5.169e-09	?-?-?	87	7.69	1	0.005553	0.09245	0.1121	IBD
6	p21.32	32642701	NA	6:32642701:C:G	C	G	0.1918	0.0212	1.467e-19	?+?+?	0	0.002	1	0.9667	NA	NA	UC
6	p21.32	32642701	NA	6:32642701:C:G	C	G	0.1041	0.0177	4.069e-09	?+?+?	0	0.52	1	0.4708	NA	NA	IBD
6	p21.32	32642704	NA	6:32642704:C:T	T	C	0.1918	0.0212	1.467e-19	?+?+?	0	0.002	1	0.9667	NA	NA	UC
6	p21.32	32642704	NA	6:32642704:C:T	T	C	0.1041	0.0177	4.069e-09	?+?+?	0	0.52	1	0.4708	NA	NA	IBD
6	p21.32	32642718	NA	6:32642718:A:G	A	G	0.1398	0.0191	2.491e-13	?+?+?	72.1	3.588	1	0.05821	NA	NA	UC
6	p21.32	32642758	rs1130116	6:32642758:A:C	A	C	0.141	0.0213	3.599e-11	?+?+?	6.1	1.065	1	0.302	0.5	0.5069	UC
6	p21.32	32642776	rs3188642	6:32642776:A:G	A	G	-0.1967	0.0218	1.831e-19	?-?-?	0	0.008	1	0.9284	0.2087	0.1587	UC
6	p21.32	32642776	rs3188642	6:32642776:A:G	A	G	-0.1057	0.0182	6.334e-09	?-?-?	0	0.587	1	0.4436	0.2087	0.1587	IBD
6	p21.32	32642797	NA	6:32642797:C:T	T	C	-0.138	0.0193	8.661e-13	?-?-?	77	4.346	1	0.0371	NA	NA	UC
6	p21.32	32642799	NA	6:32642799:G:T	T	G	-0.138	0.0193	8.661e-13	?-?-?	77	4.346	1	0.0371	NA	NA	UC
6	p21.32	32642804	NA	6:32642804:C:G	C	G	0.138	0.0193	8.661e-13	?+?+?	77	4.346	1	0.0371	NA	NA	UC
6	p21.32	32642807	NA	6:32642807:C:T	T	C	0.138	0.0193	8.661e-13	?+?+?	77	4.346	1	0.0371	NA	NA	UC
6	p21.32	32642814	NA	6:32642814:G:T	T	G	-0.1962	0.0216	1.053e-19	?-?-?	0	0.065	1	0.799	NA	NA	UC
6	p21.32	32642814	NA	6:32642814:G:T	T	G	-0.1072	0.018	2.592e-09	?-?-?	0	0.385	1	0.5352	NA	NA	IBD
6	p21.32	32642816	.	6:32642816:C:CAGTATGAA	CAGTATGAA	C	0.1969	0.0262	5.679e-14	???+?	0	0	0	1	0.08549	0.12	UC
6	p21.32	32642918	rs9272847	6:32642918:C:T	T	C	-0.127	0.0212	2.091e-09	?-?-?	0	0.179	1	0.6726	0.4632	0.4435	UC
6	p21.32	32642959	NA	6:32642959:A:G	A	G	-0.1948	0.0217	2.784e-19	?-?-?	0	0.053	1	0.8183	NA	NA	UC
6	p21.32	32642959	NA	6:32642959:A:G	A	G	-0.1065	0.0181	4.005e-09	?-?-?	0	0.371	1	0.5426	NA	NA	IBD
6	p21.32	32642970	NA	6:32642970:C:G	C	G	-0.1954	0.0218	3.151e-19	?-?-?	0	0.078	1	0.78	NA	NA	UC
6	p21.32	32642970	NA	6:32642970:C:G	C	G	-0.1069	0.0181	3.503e-09	?-?-?	0	0.339	1	0.5603	NA	NA	IBD
6	p21.32	32642974	NA	6:32642974:A:G	A	G	0.1954	0.0218	3.151e-19	?+?+?	0	0.078	1	0.78	NA	NA	UC
6	p21.32	32642974	NA	6:32642974:A:G	A	G	0.1069	0.0181	3.503e-09	?+?+?	0	0.339	1	0.5603	NA	NA	IBD
6	p21.32	32643029	NA	6:32643029:C:T	T	C	0.2027	0.0227	4.279e-19	?+?+?	0	0.101	1	0.751	NA	NA	UC
6	p21.32	32643029	NA	6:32643029:C:T	T	C	0.1118	0.0189	3.312e-09	?+?+?	0	0.294	1	0.5878	NA	NA	IBD
6	p21.32	32643032	NA	6:32643032:C:T	T	C	-0.2056	0.0231	5.563e-19	?-?-?	0	0.131	1	0.7172	NA	NA	UC
6	p21.32	32643032	NA	6:32643032:C:T	T	C	-0.114	0.0193	3.49e-09	?-?-?	0	0.189	1	0.6638	NA	NA	IBD
6	p21.32	32643042	NA	6:32643042:C:G	C	G	0.2009	0.0226	6.145e-19	?+?+?	0	0.122	1	0.727	NA	NA	UC
6	p21.32	32643042	NA	6:32643042:C:G	C	G	0.1107	0.0189	4.709e-09	?+?+?	0	0.284	1	0.5942	NA	NA	IBD
6	p21.32	32643048	rs7142	6:32643048:A:G	A	G	0.1387	0.0214	9.093e-11	?+?+?	0	0.994	1	0.3187	0.5	0.503	UC
6	p21.32	32643059	NA	6:32643059:C:T	T	C	-0.201	0.0227	8.397e-19	?-?-?	0	0.086	1	0.7694	NA	NA	UC
6	p21.32	32643059	NA	6:32643059:C:T	T	C	-0.1103	0.019	6.426e-09	?-?-?	0	0.406	1	0.524	NA	NA	IBD
6	p21.32	32643083	rs9272913	6:32643083:G:T	T	G	-0.2041	0.0223	5.565e-20	?-?-?	0	0.199	1	0.6552	0.2893	0.2897	UC
6	p21.32	32643083	rs9272913	6:32643083:G:T	T	G	-0.1149	0.0187	8.027e-10	?-?-?	0	0.092	1	0.7621	0.2893	0.2897	IBD
6	p21.32	32643086	rs9272914	6:32643086:A:G	A	G	0.2041	0.0223	5.565e-20	?+?+?	0	0.199	1	0.6552	0.2893	0.2897	UC
6	p21.32	32643086	rs9272914	6:32643086:A:G	A	G	0.1152	0.0187	7.255e-10	?+?+?	0	0.078	1	0.7795	0.2893	0.2897	IBD
6	p21.32	32643115	rs9272917	6:32643115:A:G	A	G	0.1435	0.0191	5.775e-14	?+?+?	59.3	2.455	1	0.1171	0.4712	0.4435	UC
6	p21.32	32643115	rs9272917	6:32643115:A:G	A	G	0.0898	0.016	1.994e-08	?+?+?	47.3	1.899	1	0.1682	0.4712	0.4435	IBD
6	p21.32	32643116	rs9272918	6:32643116:A:C	A	C	-0.1435	0.0191	5.775e-14	?-?-?	59.1	2.447	1	0.1177	0.4712	0.4435	UC
6	p21.32	32643116	rs9272918	6:32643116:A:C	A	C	-0.0897	0.016	2.068e-08	?-?-?	47.1	1.891	1	0.1691	0.4712	0.4435	IBD
6	p21.32	32643157	rs3667	6:32643157:A:G	A	G	0.1564	0.0251	4.632e-10	?+?+?	79.1	4.785	1	0.02872	0.2972	0.2927	UC
6	p21.32	32643158	rs1130151	6:32643158:A:G	A	G	0.1457	0.019	1.741e-14	?+?+?	60.2	2.514	1	0.1129	0.5149	0.4792	UC
6	p21.32	32643158	rs1130151	6:32643158:A:G	A	G	0.0912	0.0159	9.703e-09	?+?+?	49.2	1.97	1	0.1605	0.5149	0.4792	IBD
6	p21.32	32643169	rs1130152	6:32643169:A:T	A	T	0.146	0.019	1.539e-14	?+?+?	59.1	2.443	1	0.118	0.5149	0.4841	UC
6	p21.32	32643169	rs1130152	6:32643169:A:T	A	T	0.0916	0.0159	8.361e-09	?+?+?	47.1	1.891	1	0.1691	0.5149	0.4841	IBD
6	p21.32	32643174	rs1130155	6:32643174:C:G	C	G	0.1459	0.0191	2.194e-14	?+?+?	59.9	2.492	1	0.1145	0.5149	0.4841	UC
6	p21.32	32643174	rs1130155	6:32643174:C:G	C	G	0.0916	0.0159	8.361e-09	?+?+?	47.1	1.891	1	0.1691	0.5149	0.4841	IBD
6	p21.32	32643191	rs1130156	6:32643191:A:G	A	G	0.2007	0.0213	4.403e-21	?+?+?	0	0.295	1	0.587	0.2714	0.2698	UC
6	p21.32	32643191	rs1130156	6:32643191:A:G	A	G	0.1129	0.0179	2.84e-10	?+?+?	0	0.025	1	0.8733	0.2714	0.2698	IBD
6	p21.32	32643195	rs1130158	6:32643195:A:G	A	G	-0.1455	0.019	1.89e-14	?-?-?	57.8	2.37	1	0.1236	0.5159	0.4702	UC
6	p21.32	32643195	rs1130158	6:32643195:A:G	A	G	-0.0913	0.016	1.155e-08	?-?-?	44.3	1.795	1	0.1803	0.5159	0.4702	IBD
6	p21.32	32643217	rs1130161	6:32643217:A:C	A	C	-0.1431	0.0244	4.498e-09	?-?-?	81.6	5.443	1	0.01965	0.3072	0.3155	UC
6	p21.32	32643220	rs1130162	6:32643220:C:G	C	G	0.1327	0.0215	6.739e-10	?+?+?	77	4.348	1	0.03706	0.2644	0.248	UC
6	p21.32	32643235	NA	6:32643235:A:T	A	T	0.1453	0.019	2.051e-14	?+?+?	58.2	2.392	1	0.1219	NA	NA	UC
6	p21.32	32643235	NA	6:32643235:A:T	A	T	0.0903	0.0159	1.353e-08	?+?+?	47.3	1.899	1	0.1682	NA	NA	IBD
6	p21.32	32643252	NA	6:32643252:C:T	T	C	0.1455	0.019	1.89e-14	?+?+?	57.7	2.363	1	0.1242	NA	NA	UC
6	p21.32	32643252	NA	6:32643252:C:T	T	C	0.0911	0.0159	1.007e-08	?+?+?	44.9	1.816	1	0.1778	NA	NA	IBD
6	p21.32	32643257	rs1064985	6:32643257:A:T	A	T	-0.192	0.0206	1.159e-20	?-?-?	0	0.364	1	0.5464	0.2475	0.2024	UC
6	p21.32	32643257	rs1064985	6:32643257:A:T	A	T	-0.107	0.017	3.092e-10	?-?-?	0	0.416	1	0.5188	0.2475	0.2024	IBD
6	p21.32	32643279	rs9272938	6:32643279:C:T	T	C	-0.2906	0.0309	5.226e-21	?-?-?	67.6	3.087	1	0.07894	0.1034	0.1498	UC
6	p21.32	32643279	rs9272938	6:32643279:C:T	T	C	-0.1965	0.0257	2.075e-14	?-?-?	58.2	2.392	1	0.122	0.1034	0.1498	IBD
6	p21.32	32643304	rs9272940	6:32643304:A:C	A	C	0.2095	0.0224	8.546e-21	?+?+?	0	0.097	1	0.7551	0.2346	0.1915	UC
6	p21.32	32643304	rs9272940	6:32643304:A:C	A	C	0.115	0.0187	7.761e-10	?+?+?	0	0.06	1	0.8067	0.2346	0.1915	IBD
6	p21.32	32643315	NA	6:32643315:G:T	T	G	0.1308	0.0181	4.955e-13	?+?+?	81.7	5.478	1	0.01926	NA	NA	UC
6	p21.32	32643321	rs707946	6:32643321:G:T	T	G	-0.2538	0.0262	3.424e-22	?-?-?	0	0.256	1	0.6131	0.09046	0.127	UC
6	p21.32	32643321	rs707946	6:32643321:G:T	T	G	-0.1698	0.0217	5.081e-15	?-?-?	0	0.028	1	0.8664	0.09046	0.127	IBD
6	p21.32	32643330	rs9272948	6:32643330:C:T	T	C	0.1458	0.0191	2.285e-14	?+?+?	59.7	2.483	1	0.1151	0.492	0.4137	UC
6	p21.32	32643330	rs9272948	6:32643330:C:T	T	C	0.0917	0.0159	8.055e-09	?+?+?	47.6	1.909	1	0.1671	0.492	0.4137	IBD
6	p21.32	32643340	rs9272950	6:32643340:G:T	T	G	0.1456	0.019	1.814e-14	?+?+?	60.1	2.505	1	0.1135	0.497	0.4226	UC
6	p21.32	32643340	rs9272950	6:32643340:G:T	T	G	0.0917	0.0159	8.055e-09	?+?+?	47.6	1.909	1	0.1671	0.497	0.4226	IBD
6	p21.32	32643348	rs9272951	6:32643348:A:C	A	C	0.2036	0.0217	6.443e-21	?+?+?	0	0.614	1	0.4333	0.2276	0.2024	UC
6	p21.32	32643348	rs9272951	6:32643348:A:C	A	C	0.1137	0.0181	3.347e-10	?+?+?	0	0.036	1	0.8486	0.2276	0.2024	IBD
6	p21.32	32643368	rs9272955	6:32643368:A:T	A	T	-0.2031	0.0217	8.016e-21	?-?-?	0	0.565	1	0.4523	0.2535	0.2401	UC
6	p21.32	32643368	rs9272955	6:32643368:A:T	A	T	-0.1137	0.0181	3.347e-10	?-?-?	0	0.037	1	0.8478	0.2535	0.2401	IBD
6	p21.32	32643375	rs9272957	6:32643375:A:G	A	G	-0.2031	0.0217	8.016e-21	?-?-?	0	0.565	1	0.4523	0.2584	0.246	UC
6	p21.32	32643375	rs9272957	6:32643375:A:G	A	G	-0.1137	0.0181	3.347e-10	?-?-?	0	0.037	1	0.8478	0.2584	0.246	IBD
6	p21.32	32643393	rs9272958	6:32643393:A:C	A	C	-0.2259	0.0156	1.603e-47	?-?--	96.3	54.336	2	1.588e-12	0.5417	0.4921	UC
6	p21.32	32643393	rs9272958	6:32643393:A:C	A	C	-0.0917	0.0133	5.396e-12	?-?--	0	1.842	2	0.398	0.5417	0.4921	IBD
6	p21.32	32643404	rs1064993	6:32643404:A:G	A	G	-0.2035	0.0217	6.731e-21	?-?-?	0	0.492	1	0.4832	0.2773	0.2808	UC
6	p21.32	32643404	rs1064993	6:32643404:A:G	A	G	-0.1148	0.0181	2.26e-10	?-?-?	0	0.007	1	0.9336	0.2773	0.2808	IBD
6	p21.32	32643418	rs1064994	6:32643418:C:T	T	C	-0.1262	0.0185	9.002e-12	?----	0	2.715	3	0.4378	0.3966	0.0496	CD
6	p21.32	32643418	rs1064994	6:32643418:C:T	T	C	-0.0654	0.0119	3.889e-08	?----	79.8	14.831	3	0.001967	0.2674	0.2163	IBD
6	p21.32	32643438	rs36216571	6:32643438:C:T	T	C	0.2579	0.0184	1.239e-44	?++++	96.5	85	3	2.595e-18	0.06461	0.1101	UC
6	p21.32	32643438	rs36216571	6:32643438:C:T	T	C	0.1616	0.0154	9.253e-26	?++++	88.8	26.849	3	6.332e-06	0.06461	0.1101	IBD
6	p21.32	32643439	rs1061172	6:32643439:A:G	A	G	-0.1659	0.0252	4.6e-11	??-?-	92.4	13.079	1	0.0002986	0.3986	0.3899	CD
6	p21.32	32643452	rs9272962	6:32643452:G:T	T	G	-0.1962	0.0119	4.52e-61	?----	95.2	62.776	3	1.5e-13	0.5716	0.5268	UC
6	p21.32	32643452	rs9272962	6:32643452:G:T	T	G	-0.088	0.01	1.368e-18	?----	0	1.881	3	0.5974	0.5716	0.5268	IBD
6	p21.32	32643457	rs1065043	6:32643457:C:T	T	C	-0.2634	0.014	5.768e-79	?----	83.5	18.188	3	0.0004023	0.2972	0.3095	UC
6	p21.32	32643457	rs1065043	6:32643457:C:T	T	C	-0.1381	0.0113	2.394e-34	?----	44.9	5.444	3	0.142	0.2972	0.3095	IBD
6	p21.32	32643466	rs1065044	6:32643466:C:T	T	C	-0.2635	0.014	5.041e-79	?----	83.5	18.168	3	0.0004062	0.2992	0.3105	UC
6	p21.32	32643466	rs1065044	6:32643466:C:T	T	C	-0.1381	0.0113	2.394e-34	?----	45.2	5.474	3	0.1402	0.2992	0.3105	IBD
6	p21.32	32643483	rs1065047	6:32643483:A:G	A	G	0.2236	0.0235	1.819e-21	?+?+?	0	0.009	1	0.9251	0.2972	0.3105	UC
6	p21.32	32643483	rs1065047	6:32643483:A:G	A	G	0.1308	0.0195	1.977e-11	?+?+?	0	0.518	1	0.4718	0.2972	0.3105	IBD
6	p21.32	32643488	rs1065048	6:32643488:C:T	T	C	-0.2635	0.014	5.041e-79	?----	83.5	18.19	3	0.0004019	0.2972	0.3105	UC
6	p21.32	32643488	rs1065048	6:32643488:C:T	T	C	-0.1387	0.0113	1.244e-34	?----	47.5	5.712	3	0.1265	0.2972	0.3105	IBD
6	p21.32	32643512	rs9272969	6:32643512:A:G	A	G	0.1513	0.0132	2.044e-30	?+++?	12.3	2.279	2	0.3199	0.5586	0.5149	UC
6	p21.32	32643512	rs9272969	6:32643512:A:G	A	G	0.0868	0.011	3e-15	?+++?	0	1.875	2	0.3917	0.5586	0.5149	IBD
6	p21.32	32643522	rs45512899	6:32643522:A:T	A	T	-0.2042	0.021	2.387e-22	?----	96.1	77.113	3	1.277e-16	0.06759	0.1081	UC
6	p21.32	32643522	rs45512899	6:32643522:A:T	A	T	-0.1331	0.018	1.42e-13	?----	86.9	22.851	3	4.338e-05	0.06759	0.1081	IBD
6	p21.32	32643524	rs9272970	6:32643524:C:T	T	C	-0.2493	0.0157	8.861e-57	?----	89.7	29.184	3	2.049e-06	0.3012	0.3026	UC
6	p21.32	32643524	rs9272970	6:32643524:C:T	T	C	-0.151	0.013	3.442e-31	?----	0	2.478	3	0.4792	0.3012	0.3026	IBD
6	p21.32	32643525	rs9272971	6:32643525:C:G	C	G	-0.147	0.0191	1.4e-14	?-?-?	51.5	2.063	1	0.151	0.5527	0.5079	UC
6	p21.32	32643525	rs9272971	6:32643525:C:G	C	G	-0.0924	0.016	7.695e-09	?-?-?	36.2	1.566	1	0.2108	0.5527	0.5079	IBD
6	p21.32	32643535	rs9272973	6:32643535:G:T	T	G	-0.2239	0.0235	1.609e-21	?-?-?	0	0.023	1	0.8782	0.3002	0.3026	UC
6	p21.32	32643535	rs9272973	6:32643535:G:T	T	G	-0.131	0.0195	1.843e-11	?-?-?	0	0.567	1	0.4515	0.3002	0.3026	IBD
6	p21.32	32643538	rs9272974	6:32643538:C:T	T	C	-0.1645	0.0129	3.041e-37	?----	90.8	32.483	3	4.14e-07	0.5527	0.5079	UC
6	p21.32	32643538	rs9272974	6:32643538:C:T	T	C	-0.0866	0.0108	1.07e-15	?----	0	1.865	3	0.6009	0.5527	0.5079	IBD
6	p21.32	32643564	rs9272976	6:32643564:A:G	A	G	-0.174	0.0184	3.184e-21	?-?--	93.8	32.407	2	9.181e-08	0.5378	0.4861	UC
6	p21.32	32643564	rs9272976	6:32643564:A:G	A	G	-0.0914	0.0154	2.937e-09	?-?--	0	1.814	2	0.4037	0.5378	0.4861	IBD
6	p21.32	32643580	rs9272980	6:32643580:C:T	T	C	-0.2249	0.0236	1.578e-21	?-?-?	0	0.012	1	0.9125	0.2664	0.256	UC
6	p21.32	32643580	rs9272980	6:32643580:C:T	T	C	-0.1311	0.0196	2.25e-11	?-?-?	0	0.464	1	0.4956	0.2664	0.256	IBD
6	p21.32	32643585	rs554680493	6:32643585:C:T	T	C	0.2235	0.0399	2.125e-08	?+++?	0	1.504	2	0.4714	0.4801	0.3909	CD
6	p21.32	32643596	rs9272981	6:32643596:A:G	A	G	-0.1464	0.0191	1.789e-14	?-?-?	57.1	2.33	1	0.1269	0.5408	0.4772	UC
6	p21.32	32643596	rs9272981	6:32643596:A:G	A	G	-0.0917	0.016	9.969e-09	?-?-?	46.3	1.863	1	0.1723	0.5408	0.4772	IBD
6	p21.32	32643615	rs9272983	6:32643615:C:T	T	C	-0.2073	0.0227	6.715e-20	?-?-?	0	0.014	1	0.9055	0.2117	0.1825	UC
6	p21.32	32643615	rs9272983	6:32643615:C:T	T	C	-0.1158	0.0189	8.956e-10	?-?-?	0	0.056	1	0.8137	0.2117	0.1825	IBD
6	p21.32	32643616	rs9272984	6:32643616:A:G	A	G	0.2073	0.0227	6.715e-20	?+?+?	0	0.014	1	0.9055	0.2117	0.1825	UC
6	p21.32	32643616	rs9272984	6:32643616:A:G	A	G	0.1158	0.0189	8.956e-10	?+?+?	0	0.056	1	0.8137	0.2117	0.1825	IBD
6	p21.32	32643626	rs9272987	6:32643626:A:G	A	G	-0.2073	0.0227	6.715e-20	?-?-?	0	0.014	1	0.9059	0.2187	0.1915	UC
6	p21.32	32643626	rs9272987	6:32643626:A:G	A	G	-0.1158	0.0189	8.956e-10	?-?-?	0	0.056	1	0.8128	0.2187	0.1915	IBD
6	p21.32	32643637	rs7757583	6:32643637:C:G	C	G	0.221	0.0315	2.285e-12	?+?+?	0	0.454	1	0.5003	0.1312	0.07143	UC
6	p21.32	32643637	rs7757583	6:32643637:C:G	C	G	0.1665	0.0264	2.848e-10	?+?+?	0	0.827	1	0.363	0.1312	0.07143	IBD
6	p21.32	32643641	rs9272989	6:32643641:A:C	A	C	0.2056	0.0226	9.257e-20	?+?+?	0	0.009	1	0.9244	0.2207	0.2034	UC
6	p21.32	32643641	rs9272989	6:32643641:A:C	A	C	0.1152	0.0189	1.093e-09	?+?+?	0	0.062	1	0.8031	0.2207	0.2034	IBD
6	p21.32	32643650	rs9272990	6:32643650:A:T	A	T	-0.2056	0.0226	9.257e-20	?-?-?	0	0.009	1	0.9241	0.2247	0.2044	UC
6	p21.32	32643650	rs9272990	6:32643650:A:T	A	T	-0.1152	0.0189	1.093e-09	?-?-?	0	0.062	1	0.8031	0.2247	0.2044	IBD
6	p21.32	32643672	rs879612074	6:32643672:G:T	T	G	0.1047	0.0173	1.43e-09	?++++	87.8	24.566	3	1.903e-05	0.1054	0.05952	IBD
6	p21.32	32643673	rs7757696	6:32643673:G:T	T	G	-0.2253	0.0157	1.06e-46	?-?--	96.3	54.782	2	1.271e-12	0.5348	0.4911	UC
6	p21.32	32643673	rs7757696	6:32643673:G:T	T	G	-0.0913	0.0133	6.665e-12	?-?--	0	1.92	2	0.3829	0.5348	0.4911	IBD
6	p21.32	32643689	rs9272995	6:32643689:A:G	A	G	0.2229	0.0157	9.5e-46	?+++?	0	0.903	2	0.6367	0.2435	0.253	UC
6	p21.32	32643689	rs9272995	6:32643689:A:G	A	G	0.1437	0.013	2.1e-28	?+++?	49.8	3.985	2	0.1363	0.2435	0.253	IBD
6	p21.32	32643690	NA	6:32643690:A:C	A	C	0.2351	0.0269	2.336e-18	??+??	0	0	0	1	NA	NA	UC
6	p21.32	32643690	NA	6:32643690:A:C	A	C	0.1989	0.0222	3.263e-19	??+??	0	0	0	1	NA	NA	IBD
6	p21.32	32643695	rs5002185	6:32643695:A:G	A	G	-0.0932	0.0151	6.735e-10	?--+-	91.1	33.696	3	2.296e-07	0.4801	0.3909	CD
6	p21.32	32643695	rs5002185	6:32643695:A:G	A	G	0.2058	0.0117	2.952e-69	?++++	96.4	82.648	3	8.298e-18	0.5398	0.501	UC
6	p21.32	32643695	rs5002185	6:32643695:A:G	A	G	0.087	0.0099	1.524e-18	?++++	0	2.105	3	0.5509	0.5398	0.501	IBD
6	p21.32	32643697	rs9272998	6:32643697:A:G	A	G	-0.192	0.016	3.553e-33	?---?	86.5	14.771	2	0.0006201	0.2435	0.253	UC
6	p21.32	32643697	rs9272998	6:32643697:A:G	A	G	-0.1204	0.0132	7.429e-20	?---?	89.5	19.046	2	7.315e-05	0.2435	0.253	IBD
6	p21.32	32643727	rs5002184	6:32643727:C:T	T	C	0.1632	0.013	3.787e-36	?++++	90.8	32.7	3	3.725e-07	0.504	0.4623	UC
6	p21.32	32643727	rs5002184	6:32643727:C:T	T	C	0.0854	0.0108	2.628e-15	?++++	0	2.102	3	0.5515	0.504	0.4623	IBD
6	p21.32	32643732	rs5002183	6:32643732:C:T	T	C	0.163	0.0129	1.343e-36	?++++	90.8	32.751	3	3.634e-07	0.504	0.4603	UC
6	p21.32	32643732	rs5002183	6:32643732:C:T	T	C	0.0853	0.0108	2.831e-15	?++++	0	2.094	3	0.5531	0.504	0.4603	IBD
6	p21.32	32643733	rs5002182	6:32643733:C:G	C	G	-0.1636	0.0129	7.425e-37	?----	90.8	32.668	3	3.784e-07	0.504	0.4593	UC
6	p21.32	32643733	rs5002182	6:32643733:C:G	C	G	-0.0857	0.0108	2.102e-15	?----	0	2.057	3	0.5607	0.504	0.4593	IBD
6	p21.32	32643736	rs9273002	6:32643736:A:G	A	G	0.2397	0.0213	2.225e-29	?+?++	93.7	31.597	2	1.377e-07	0.2435	0.248	UC
6	p21.32	32643736	rs9273002	6:32643736:A:G	A	G	0.1165	0.0177	4.644e-11	?+?++	0	0.29	2	0.8648	0.2435	0.248	IBD
6	p21.32	32643741	rs9273004	6:32643741:G:T	T	G	-0.2712	0.0212	1.807e-37	??-?-	96.3	26.821	1	2.232e-07	0.2435	0.248	UC
6	p21.32	32643741	rs9273004	6:32643741:G:T	T	G	-0.1673	0.0174	6.915e-22	??-?-	0	0.207	1	0.6491	0.2435	0.248	IBD
6	p21.32	32643743	NA	6:32643743:G:GGA	G	GGA	-0.1734	0.0308	1.803e-08	??-?-	0	0.136	1	0.7126	0.4801	0.3899	CD
6	p21.32	32643743	NA	6:32643743:G:GGGA	G	GGGA	0.238	0.0221	4.81e-27	??+??	0	0	0	1	NA	NA	UC
6	p21.32	32643743	NA	6:32643743:G:GGGA	G	GGGA	0.1693	0.0182	1.376e-20	??+??	0	0	0	1	NA	NA	IBD
6	p21.32	32643760	rs9273007	6:32643760:C:T	T	C	-0.2701	0.0171	3.351e-56	?-?--	95.4	43.798	2	3.086e-10	0.2893	0.3065	UC
6	p21.32	32643760	rs9273007	6:32643760:C:T	T	C	-0.101	0.0137	1.678e-13	?-?--	0	0.679	2	0.712	0.2893	0.3065	IBD
6	p21.32	32643795	rs9273008	6:32643795:A:T	A	T	-0.2566	0.0134	9.818e-82	?----	93.4	45.456	3	7.402e-10	0.2992	0.3115	UC
6	p21.32	32643795	rs9273008	6:32643795:A:T	A	T	-0.1256	0.0108	2.914e-31	?----	68.2	9.419	3	0.02421	0.2992	0.3115	IBD
6	p21.32	32643802	rs9273009	6:32643802:A:G	A	G	0.2658	0.0134	1.461e-87	?++++	91.9	37.056	3	4.478e-08	0.3002	0.3115	UC
6	p21.32	32643802	rs9273009	6:32643802:A:G	A	G	0.1323	0.0108	1.68e-34	?++++	54.1	6.531	3	0.08843	0.3002	0.3115	IBD
6	p21.32	32643813	rs5002178	6:32643813:A:G	A	G	0.1264	0.0167	3.765e-14	?-+-+	95.2	63.126	3	1.262e-13	0.4801	0.3899	CD
6	p21.32	32643813	rs5002178	6:32643813:A:G	A	G	-0.1204	0.0125	5.858e-22	?----	67.2	9.145	3	0.02742	0.6481	0.6438	UC
6	p21.32	32643831	rs7761146	6:32643831:A:G	A	G	-0.1409	0.0222	2.198e-10	?----	83.7	18.367	3	0.0003694	0.1153	0.0625	UC
6	p21.32	32643831	rs7761146	6:32643831:A:G	A	G	-0.1316	0.0184	8.541e-13	?----	36.5	4.726	3	0.193	0.1153	0.0625	IBD
6	p21.32	32643872	rs9273013	6:32643872:C:T	T	C	0.0928	0.0151	7.961e-10	?++-+	91.2	34.051	3	1.932e-07	0.4801	0.3879	CD
6	p21.32	32643872	rs9273013	6:32643872:C:T	T	C	-0.205	0.0117	9.843e-69	?----	96.4	82.856	3	7.488e-18	0.5855	0.5347	UC
6	p21.32	32643872	rs9273013	6:32643872:C:T	T	C	-0.0871	0.0099	1.393e-18	?----	0	1.784	3	0.6183	0.5855	0.5347	IBD
6	p21.32	32643873	rs9273014	6:32643873:A:G	A	G	-0.2546	0.0132	6.79e-83	?----	93.5	46.029	3	5.59e-10	0.3072	0.3115	UC
6	p21.32	32643873	rs9273014	6:32643873:A:G	A	G	-0.1252	0.0107	1.261e-31	?----	68.1	9.417	3	0.02423	0.3072	0.3115	IBD
6	p21.32	32643932	rs36214506	6:32643932:C:T	T	C	-0.2606	0.0185	4.599e-45	?----	96.3	81.514	3	1.453e-17	0.06163	0.1071	UC
6	p21.32	32643932	rs36214506	6:32643932:C:T	T	C	-0.1605	0.0153	9.583e-26	?----	88.7	26.606	3	7.119e-06	0.06163	0.1071	IBD
6	p21.32	32643946	rs9273020	6:32643946:G:T	T	G	0.0931	0.0151	7.023e-10	?++-+	91.2	33.958	3	2.022e-07	0.4602	0.3879	CD
6	p21.32	32643946	rs9273020	6:32643946:G:T	T	G	-0.2052	0.0117	7.287e-69	?----	96.4	82.649	3	8.294e-18	0.5805	0.5308	UC
6	p21.32	32643946	rs9273020	6:32643946:G:T	T	G	-0.0869	0.0099	1.667e-18	?----	0	1.922	3	0.5887	0.5805	0.5308	IBD
6	p21.32	32643948	rs9273021	6:32643948:A:G	A	G	-0.0931	0.0151	7.023e-10	?--+-	91.2	33.929	3	2.051e-07	0.1064	0.3433	CD
6	p21.32	32643948	rs9273021	6:32643948:A:G	A	G	0.2054	0.0117	5.394e-69	?++++	96.4	82.531	3	8.79e-18	0.5805	0.5308	UC
6	p21.32	32643948	rs9273021	6:32643948:A:G	A	G	0.0871	0.0099	1.393e-18	?++++	0	1.899	3	0.5936	0.5805	0.5308	IBD
6	p21.32	32643960	rs9273022	6:32643960:C:T	T	C	0.2397	0.0213	2.225e-29	?+?++	93.9	32.673	2	8.039e-08	0.2932	0.3026	UC
6	p21.32	32643960	rs9273022	6:32643960:C:T	T	C	0.1142	0.0178	1.401e-10	?+?++	0	0.344	2	0.8421	0.2932	0.3026	IBD
6	p21.32	32643980	rs9273024	6:32643980:C:T	T	C	0.1648	0.013	7.939e-37	?++++	90.6	31.998	3	5.238e-07	0.5686	0.5159	UC
6	p21.32	32643980	rs9273024	6:32643980:C:T	T	C	0.0871	0.0108	7.335e-16	?++++	0	1.945	3	0.5838	0.5686	0.5159	IBD
6	p21.32	32643982	rs36214159	6:32643982:G:T	T	G	-0.2605	0.0186	1.445e-44	?----	96.4	82.38	3	9.47e-18	0.06561	0.1091	UC
6	p21.32	32643982	rs36214159	6:32643982:G:T	T	G	-0.1593	0.0154	4.448e-25	?----	89.2	27.763	3	4.073e-06	0.06561	0.1091	IBD
6	p21.32	32643983	rs9273025	6:32643983:G:T	T	G	-0.2387	0.0154	3.469e-54	?----	90.3	31.035	3	8.356e-07	0.2753	0.2897	UC
6	p21.32	32643983	rs9273025	6:32643983:G:T	T	G	-0.1414	0.0127	8.584e-29	?----	37.5	4.802	3	0.1869	0.2753	0.2897	IBD
6	p21.32	32643992	rs9273026	6:32643992:C:G	C	G	-0.2404	0.0215	5.029e-29	?-?--	93.6	31.47	2	1.467e-07	0.2674	0.2887	UC
6	p21.32	32643992	rs9273026	6:32643992:C:G	C	G	-0.1142	0.0179	1.772e-10	?-?--	0	0.279	2	0.8697	0.2674	0.2887	IBD
6	p21.32	32644006	rs9273027	6:32644006:A:G	A	G	0.1634	0.0129	9.048e-37	?++++	90.7	32.366	3	4.381e-07	0.5507	0.5069	UC
6	p21.32	32644006	rs9273027	6:32644006:A:G	A	G	0.0863	0.0108	1.341e-15	?++++	0	1.867	3	0.6005	0.5507	0.5069	IBD
6	p21.32	32644012	.	6:32644012:G:GCTA	G	GCTA	-0.2699	0.0211	1.83e-37	??-?-	96.3	26.787	1	2.272e-07	0.2127	0.1974	UC
6	p21.32	32644012	.	6:32644012:G:GCTA	G	GCTA	-0.167	0.0173	4.765e-22	??-?-	0	0.215	1	0.6431	0.2127	0.1974	IBD
6	p21.32	32644028	rs9273030	6:32644028:A:T	A	T	-0.1628	0.0129	1.635e-36	?----	90.8	32.549	3	4.009e-07	0.5129	0.4524	UC
6	p21.32	32644028	rs9273030	6:32644028:A:T	A	T	-0.086	0.0108	1.68e-15	?----	0	1.935	3	0.5861	0.5129	0.4524	IBD
6	p21.32	32644041	NA	6:32644041:A:AAACAATGCCAG	A	AAACAATGCCAG	0.2678	0.0211	6.554e-37	??+?+	95.9	24.236	1	8.524e-07	NA	NA	UC
6	p21.32	32644041	NA	6:32644041:A:AAACAATGCCAG	A	AAACAATGCCAG	0.1656	0.0173	1.046e-21	??+?+	0	0.508	1	0.4759	NA	NA	IBD
6	p21.32	32644072	rs9273031	6:32644072:A:C	A	C	0.2445	0.0216	1.051e-29	?+?++	93.5	30.978	2	1.876e-07	0.3012	0.3036	UC
6	p21.32	32644072	rs9273031	6:32644072:A:C	A	C	0.1152	0.0179	1.229e-10	?+?++	0	0.258	2	0.879	0.3012	0.3036	IBD
6	p21.32	32644083	rs9273032	6:32644083:A:G	A	G	0.1993	0.0159	4.828e-36	?++++	85.8	21.166	3	9.726e-05	0.8827	0.9028	UC
6	p21.32	32644083	rs9273032	6:32644083:A:G	A	G	0.0946	0.0135	2.428e-12	?++++	27.7	4.151	3	0.2456	0.8827	0.9028	IBD
6	p21.32	32644096	rs9273033	6:32644096:C:T	T	C	-0.0922	0.0151	1.022e-09	?--+-	91.3	34.306	3	1.707e-07	0.2435	0.3492	CD
6	p21.32	32644096	rs9273033	6:32644096:C:T	T	C	0.2056	0.0117	3.991e-69	?++++	96.4	82.465	3	9.082e-18	0.5815	0.5278	UC
6	p21.32	32644096	rs9273033	6:32644096:C:T	T	C	0.0874	0.0098	4.732e-19	?++++	0	1.901	3	0.5933	0.5815	0.5278	IBD
6	p21.32	32644097	rs9273034	6:32644097:G:T	T	G	0.0922	0.0151	1.022e-09	?++-+	91.3	34.304	3	1.709e-07	0.2435	0.3423	CD
6	p21.32	32644097	rs9273034	6:32644097:G:T	T	G	-0.2056	0.0117	3.991e-69	?----	96.4	82.472	3	9.053e-18	0.5815	0.5278	UC
6	p21.32	32644097	rs9273034	6:32644097:G:T	T	G	-0.0874	0.0098	4.732e-19	?----	0	1.9	3	0.5934	0.5815	0.5278	IBD
6	p21.32	32644121	rs9273036	6:32644121:A:G	A	G	0.2701	0.0136	8.978e-88	?++++	91.4	34.972	3	1.235e-07	0.3052	0.3135	UC
6	p21.32	32644121	rs9273036	6:32644121:A:G	A	G	0.1332	0.011	9.454e-34	?++++	52.7	6.345	3	0.096	0.3052	0.3135	IBD
6	p21.32	32644154	rs9273038	6:32644154:A:T	A	T	-0.0925	0.0151	9.021e-10	?--+-	91.2	34.105	3	1.882e-07	0.4145	0.3423	CD
6	p21.32	32644154	rs9273038	6:32644154:A:T	A	T	0.205	0.0117	9.843e-69	?++++	96.4	83.091	3	6.666e-18	0.5815	0.5268	UC
6	p21.32	32644154	rs9273038	6:32644154:A:T	A	T	0.0871	0.0098	6.236e-19	?++++	0	1.94	3	0.585	0.5815	0.5268	IBD
6	p21.32	32644181	rs9273040	6:32644181:C:G	C	G	0.2393	0.0155	8.988e-54	?++++	90.5	31.437	3	6.878e-07	0.3052	0.2946	UC
6	p21.32	32644181	rs9273040	6:32644181:C:G	C	G	0.1415	0.0128	2.081e-28	?++++	35.6	4.658	3	0.1986	0.3052	0.2946	IBD
6	p21.32	32644187	rs9273042	6:32644187:C:T	T	C	-0.2574	0.0186	1.489e-43	?--?-	93	28.388	2	6.848e-07	0.3042	0.2927	UC
6	p21.32	32644187	rs9273042	6:32644187:C:T	T	C	-0.1526	0.0153	1.984e-23	?--?-	28.9	2.812	2	0.2452	0.3042	0.2927	IBD
6	p21.32	32644191	rs9273043	6:32644191:G:T	T	G	0.0922	0.015	7.913e-10	?++-+	91.2	34.277	3	1.731e-07	0.2435	0.3423	CD
6	p21.32	32644191	rs9273043	6:32644191:G:T	T	G	-0.2046	0.0117	1.794e-68	?----	96.4	83.488	3	5.479e-18	0.5795	0.5149	UC
6	p21.32	32644191	rs9273043	6:32644191:G:T	T	G	-0.0869	0.0098	7.491e-19	?----	0	2.018	3	0.5686	0.5795	0.5149	IBD
6	p21.32	32644194	rs9273044	6:32644194:C:G	C	G	-0.2266	0.0158	1.2e-46	?----	92.2	38.587	3	2.123e-08	0.3042	0.2937	UC
6	p21.32	32644194	rs9273044	6:32644194:C:G	C	G	-0.1336	0.0131	2.014e-24	?----	66.9	9.065	3	0.02844	0.3042	0.2937	IBD
6	p21.32	32644205	rs9273045	6:32644205:A:C	A	C	0.233	0.0162	6.644e-47	?++++	91.6	35.796	3	8.268e-08	0.3052	0.2996	UC
6	p21.32	32644205	rs9273045	6:32644205:A:C	A	C	0.1343	0.0134	1.215e-23	?++++	68	9.369	3	0.02477	0.3052	0.2996	IBD
6	p21.32	32644215	NA	6:32644215:T:TG	T	TG	-0.234	0.0149	1.404e-55	?----	90.8	32.692	3	3.74e-07	NA	NA	UC
6	p21.32	32644215	NA	6:32644215:T:TG	T	TG	-0.1398	0.0123	6.186e-30	?----	41.6	5.138	3	0.1619	NA	NA	IBD
6	p21.32	32644220	rs36213483	6:32644220:C:T	T	C	0.211	0.0281	5.963e-14	?++?+	60.4	5.053	2	0.07993	0.2435	0.3433	CD
6	p21.32	32644220	rs36213483	6:32644220:C:T	T	C	0.1456	0.0187	6.911e-15	?++?+	72.6	7.294	2	0.02607	0.1183	0.06349	IBD
6	p21.32	32644226	rs9273046	6:32644226:C:T	T	C	0.0927	0.015	6.41e-10	?++-+	91.2	33.964	3	2.016e-07	0.2435	0.3442	CD
6	p21.32	32644226	rs9273046	6:32644226:C:T	T	C	-0.2054	0.0117	5.394e-69	?----	96.4	82.62	3	8.415e-18	0.5815	0.5278	UC
6	p21.32	32644226	rs9273046	6:32644226:C:T	T	C	-0.0871	0.0098	6.236e-19	?----	0	1.81	3	0.6127	0.5815	0.5278	IBD
6	p21.32	32644231	rs9273048	6:32644231:C:T	T	C	0.2678	0.0135	1.426e-87	?++++	91.7	36.052	3	7.302e-08	0.2992	0.3046	UC
6	p21.32	32644231	rs9273048	6:32644231:C:T	T	C	0.1324	0.0109	5.966e-34	?++++	53.8	6.489	3	0.09012	0.2992	0.3046	IBD
6	p21.32	32644257	rs9273049	6:32644257:C:T	T	C	-0.2145	0.0155	1.489e-43	?-?--	97.9	94.001	2	3.872e-21	0.5716	0.5278	UC
6	p21.32	32644257	rs9273049	6:32644257:C:T	T	C	-0.0755	0.0131	8.246e-09	?-?--	0	1.038	2	0.5951	0.5716	0.5278	IBD
6	p21.32	32644258	rs9273050	6:32644258:A:G	A	G	0.195	0.0204	1.191e-21	?+?+?	0	0.031	1	0.8594	0.5268	0.5079	UC
6	p21.32	32644258	rs9273050	6:32644258:A:G	A	G	0.1112	0.017	6.104e-11	?+?+?	0	0.039	1	0.8443	0.5268	0.5079	IBD
6	p21.32	32644264	rs9273052	6:32644264:A:G	A	G	0.269	0.0135	2.425e-88	?++++	91.5	35.24	3	1.084e-07	0.2972	0.3065	UC
6	p21.32	32644264	rs9273052	6:32644264:A:G	A	G	0.133	0.0109	3.039e-34	?++++	50.8	6.095	3	0.1071	0.2972	0.3065	IBD
6	p21.32	32644273	rs9273053	6:32644273:A:T	A	T	-0.0874	0.0147	2.755e-09	?+-+-	91.8	36.751	3	5.196e-08	0.4145	0.372	CD
6	p21.32	32644273	rs9273053	6:32644273:A:T	A	T	0.2034	0.0114	3.329e-71	?++++	96.4	82.841	3	7.543e-18	0.5746	0.5317	UC
6	p21.32	32644273	rs9273053	6:32644273:A:T	A	T	0.0878	0.0096	5.917e-20	?++++	0	1.572	3	0.6657	0.5746	0.5317	IBD
6	p21.32	32644307	rs9461787	6:32644307:A:G	A	G	-0.187	0.0258	4.228e-13	?----	67.5	9.237	3	0.0263	0.2435	0.372	CD
6	p21.32	32644307	rs9461787	6:32644307:A:G	A	G	-0.1244	0.0209	2.646e-09	?----	79.8	14.822	3	0.001975	0.1173	0.0625	UC
6	p21.32	32644307	rs9461787	6:32644307:A:G	A	G	-0.1409	0.0171	1.725e-16	?----	53.1	6.39	3	0.09411	0.1173	0.0625	IBD
6	p21.32	32644319	rs78846394	6:32644319:A:G	A	G	-0.2757	0.0218	1.165e-36	??---	93.1	28.963	2	5.137e-07	0.06461	0.1101	UC
6	p21.32	32644319	rs78846394	6:32644319:A:G	A	G	-0.1752	0.0179	1.271e-22	??---	79.8	9.878	2	0.007162	0.06461	0.1101	IBD
6	p21.32	32644320	rs9273056	6:32644320:G:T	T	G	-0.0866	0.0147	3.835e-09	?+-+-	92	37.282	3	4.01e-08	0.2435	0.372	CD
6	p21.32	32644320	rs9273056	6:32644320:G:T	T	G	0.2029	0.0114	7.292e-71	?++++	96.4	83.264	3	6.12e-18	0.5865	0.5248	UC
6	p21.32	32644320	rs9273056	6:32644320:G:T	T	G	0.0876	0.0096	7.174e-20	?++++	0	1.563	3	0.6677	0.5865	0.5248	IBD
6	p21.32	32644327	rs9273057	6:32644327:C:T	T	C	-0.2917	0.0155	5.242e-79	?--?-	92.5	26.782	2	1.529e-06	0.2982	0.3006	UC
6	p21.32	32644327	rs9273057	6:32644327:C:T	T	C	-0.1392	0.0124	3.046e-29	?--?-	60.4	5.056	2	0.07981	0.2982	0.3006	IBD
6	p21.32	32644333	rs9273058	6:32644333:C:T	T	C	0.0693	0.0114	1.21e-09	?++++	62	7.895	3	0.04823	0.5298	0.5754	UC
6	p21.32	32644334	rs9273059	6:32644334:A:G	A	G	-0.2692	0.014	2.134e-82	?----	92.1	38.116	3	2.671e-08	0.2972	0.2976	UC
6	p21.32	32644334	rs9273059	6:32644334:A:G	A	G	-0.1316	0.0113	2.404e-31	?----	59	7.313	3	0.06255	0.2972	0.2976	IBD
6	p21.32	32644337	NA	6:32644337:A:T	A	T	0.2368	0.0219	2.994e-27	??+??	0	0	0	1	NA	NA	UC
6	p21.32	32644337	NA	6:32644337:A:T	A	T	0.1685	0.018	7.89e-21	??+??	0	0	0	1	NA	NA	IBD
6	p21.32	32644384	rs9273062	6:32644384:A:C	A	C	-0.2677	0.014	1.675e-81	?----	92.4	39.328	3	1.479e-08	0.2962	0.3006	UC
6	p21.32	32644384	rs9273062	6:32644384:A:C	A	C	-0.1297	0.0112	5.183e-31	?----	64.2	8.373	3	0.0389	0.2962	0.3006	IBD
6	p21.32	32644389	rs9273063	6:32644389:C:T	T	C	-0.2778	0.0138	3.99e-90	?----	90.2	30.572	3	1.046e-06	0.2962	0.3006	UC
6	p21.32	32644389	rs9273063	6:32644389:C:T	T	C	-0.14	0.0111	1.799e-36	?----	40	5	3	0.1718	0.2962	0.3006	IBD
6	p21.32	32644428	rs9273065	6:32644428:G:T	T	G	-0.0867	0.0147	3.68e-09	?+-+-	92	37.268	3	4.039e-08	0.4115	0.373	CD
6	p21.32	32644428	rs9273065	6:32644428:G:T	T	G	0.2028	0.0114	8.528e-71	?++++	96.4	83.413	3	5.685e-18	0.5636	0.5069	UC
6	p21.32	32644428	rs9273065	6:32644428:G:T	T	G	0.088	0.0096	4.879e-20	?++++	0	1.669	3	0.6439	0.5636	0.5069	IBD
6	p21.32	32644431	rs9273066	6:32644431:A:G	A	G	0.0868	0.0147	3.532e-09	?-+-+	91.9	37.194	3	4.186e-08	0.4115	0.373	CD
6	p21.32	32644431	rs9273066	6:32644431:A:G	A	G	-0.2028	0.0114	8.528e-71	?----	96.4	83.423	3	5.657e-18	0.5636	0.5069	UC
6	p21.32	32644431	rs9273066	6:32644431:A:G	A	G	-0.0877	0.0096	6.516e-20	?----	0	1.71	3	0.6347	0.5636	0.5069	IBD
6	p21.32	32644436	rs9273067	6:32644436:A:C	A	C	-0.1365	0.0163	5.558e-17	??---	92.7	27.247	2	1.212e-06	0.8141	0.8006	UC
6	p21.32	32644456	rs9273069	6:32644456:C:T	T	C	0.0869	0.0147	3.389e-09	?-+-+	91.9	37.068	3	4.45e-08	0.4125	0.373	CD
6	p21.32	32644456	rs9273069	6:32644456:C:T	T	C	-0.2032	0.0114	4.557e-71	?----	96.4	83.171	3	6.407e-18	0.5746	0.5149	UC
6	p21.32	32644456	rs9273069	6:32644456:C:T	T	C	-0.0879	0.0096	5.373e-20	?----	0	1.682	3	0.641	0.5746	0.5149	IBD
6	p21.32	32644464	NA	6:32644464:A:T	A	T	0.2807	0.0138	5.63e-92	?++++	89.7	29.149	3	2.083e-06	NA	NA	UC
6	p21.32	32644464	NA	6:32644464:A:T	A	T	0.1419	0.0111	2.02e-37	?++++	41	5.081	3	0.166	NA	NA	IBD
6	p21.32	32644474	NA	6:32644474:G:T	T	G	0.2569	0.0138	2.386e-77	?++++	94.2	52.08	3	2.879e-11	NA	NA	UC
6	p21.32	32644474	NA	6:32644474:G:T	T	G	0.1245	0.0112	1.048e-28	?++++	76.9	13.001	3	0.004635	NA	NA	IBD
6	p21.32	32644502	rs9273073	6:32644502:C:T	T	C	0.2578	0.0137	5.427e-79	?++++	93.9	49.068	3	1.262e-10	0.2803	0.2768	UC
6	p21.32	32644502	rs9273073	6:32644502:C:T	T	C	0.1246	0.011	9.615e-30	?++++	76	12.482	3	0.005902	0.2803	0.2768	IBD
6	p21.32	32644510	rs9273074	6:32644510:A:G	A	G	-0.0868	0.0147	3.532e-09	?+-+-	91.9	37.078	3	4.43e-08	0.4125	0.373	CD
6	p21.32	32644510	rs9273074	6:32644510:A:G	A	G	0.2028	0.0114	8.528e-71	?++++	96.4	83.518	3	5.398e-18	0.5666	0.494	UC
6	p21.32	32644510	rs9273074	6:32644510:A:G	A	G	0.0877	0.0096	6.516e-20	?++++	0	1.683	3	0.6407	0.5666	0.494	IBD
6	p21.32	32644511	rs9273075	6:32644511:A:G	A	G	-0.0868	0.0147	3.532e-09	?+-+-	91.9	37.078	3	4.43e-08	0.4115	0.3661	CD
6	p21.32	32644511	rs9273075	6:32644511:A:G	A	G	0.2028	0.0114	8.528e-71	?++++	96.4	83.518	3	5.398e-18	0.5666	0.494	UC
6	p21.32	32644511	rs9273075	6:32644511:A:G	A	G	0.0877	0.0096	6.516e-20	?++++	0	1.683	3	0.6407	0.5666	0.494	IBD
6	p21.32	32644524	rs9273076	6:32644524:C:T	T	C	0.1981	0.0159	1.247e-35	?++++	86.1	21.643	3	7.739e-05	0.8797	0.8978	UC
6	p21.32	32644524	rs9273076	6:32644524:C:T	T	C	0.0944	0.0135	2.699e-12	?++++	27	4.111	3	0.2497	0.8797	0.8978	IBD
6	p21.32	32644532	rs9273078	6:32644532:A:T	A	T	0.1148	0.0164	2.56e-12	?-+?+	90.9	21.978	2	1.689e-05	0.4155	0.3661	CD
6	p21.32	32644532	rs9273078	6:32644532:A:T	A	T	-0.211	0.0128	4.752e-61	?--?-	97.5	81.521	2	1.986e-18	0.5626	0.498	UC
6	p21.32	32644532	rs9273078	6:32644532:A:T	A	T	-0.0816	0.0108	4.171e-14	?--?-	0	0.18	2	0.914	0.5626	0.498	IBD
6	p21.32	32644549	rs9273079	6:32644549:C:T	T	C	-0.2935	0.0156	5.788e-79	?--?-	92.3	26.038	2	2.218e-06	0.2783	0.2847	UC
6	p21.32	32644549	rs9273079	6:32644549:C:T	T	C	-0.1402	0.0124	1.219e-29	?--?-	59	4.883	2	0.08704	0.2783	0.2847	IBD
6	p21.32	32644559	rs9273081	6:32644559:A:G	A	G	0.085	0.0148	9.288e-09	?-+-+	92.4	39.665	3	1.254e-08	0.4145	0.3621	CD
6	p21.32	32644559	rs9273081	6:32644559:A:G	A	G	-0.2005	0.0115	4.493e-68	?----	96.5	85.343	3	2.19e-18	0.5467	0.4901	UC
6	p21.32	32644559	rs9273081	6:32644559:A:G	A	G	-0.0866	0.0096	1.867e-19	?----	0	1.424	3	0.6999	0.5467	0.4901	IBD
6	p21.32	32644562	rs9273082	6:32644562:C:T	T	C	0.094	0.0149	2.813e-10	?-+-+	90.4	31.206	3	7.693e-07	0.4155	0.4196	CD
6	p21.32	32644562	rs9273082	6:32644562:C:T	T	C	-0.1943	0.0116	5.663e-63	?----	96.7	90.498	3	1.712e-19	0.5457	0.4901	UC
6	p21.32	32644562	rs9273082	6:32644562:C:T	T	C	-0.0796	0.0097	2.283e-16	?----	0	0.364	3	0.9477	0.5457	0.4901	IBD
6	p21.32	32644566	rs9273083	6:32644566:C:T	T	C	-0.0893	0.0147	1.241e-09	?+-+-	91.4	34.817	3	1.331e-07	0.4155	0.2966	CD
6	p21.32	32644566	rs9273083	6:32644566:C:T	T	C	0.1953	0.0115	1.105e-64	?++++	96.6	88.937	3	3.706e-19	0.5457	0.4911	UC
6	p21.32	32644566	rs9273083	6:32644566:C:T	T	C	0.0832	0.0097	9.711e-18	?++++	0	0.34	3	0.9523	0.5457	0.4911	IBD
6	p21.32	32644619	rs9273084	6:32644619:C:T	T	C	0.1917	0.0116	2.39e-61	?++++	95.4	64.546	3	6.272e-14	0.5686	0.5119	UC
6	p21.32	32644619	rs9273084	6:32644619:C:T	T	C	0.0871	0.0098	6.236e-19	?++++	0	1.888	3	0.5961	0.5686	0.5119	IBD
6	p21.32	32644620	rs6927022	6:32644620:A:G	A	G	0.2429	0.0119	1.31e-92	?++++	95.6	67.906	3	1.198e-14	0.4473	0.4474	UC
6	p21.32	32644620	rs6927022	6:32644620:A:G	A	G	0.1335	0.01	1.184e-40	?++++	50.8	6.094	3	0.1071	0.4473	0.4474	IBD
6	p21.32	32644624	rs145998231	6:32644624:C:T	T	C	0.3947	0.0469	3.903e-17	??+?+	89	9.106	1	0.002548	0.007952	0.125	UC
6	p21.32	32644624	rs145998231	6:32644624:C:T	T	C	0.2625	0.0378	3.8e-12	??+?+	21.1	1.267	1	0.2604	0.007952	0.125	IBD
6	p21.32	32644633	rs9273086	6:32644633:C:T	T	C	-0.1916	0.0116	2.757e-61	?----	95.4	64.717	3	5.767e-14	0.5696	0.5159	UC
6	p21.32	32644633	rs9273086	6:32644633:C:T	T	C	-0.0866	0.0098	9.856e-19	?----	0	1.802	3	0.6145	0.5696	0.5159	IBD
6	p21.32	32644640	rs62404117	6:32644640:A:G	A	G	0.1271	0.0219	6.489e-09	?+++-	89.6	28.928	3	2.318e-06	0.05765	0.00496	UC
6	p21.32	32644653	NA	6:32644653:C:T	T	C	0.1295	0.0165	4.211e-15	?+?+?	66.6	2.994	1	0.08357	NA	NA	UC
6	p21.32	32644653	NA	6:32644653:C:T	T	C	0.0891	0.0138	1.071e-10	?+?+?	59	2.442	1	0.1182	NA	NA	IBD
6	p21.32	32644675	rs139410472	6:32644675:A:AATGT	A	AATGT	0.1772	0.0283	3.813e-10	???+?	0	0	0	1	0.3877	0.3363	UC
6	p21.32	32644683	rs200930495	6:32644683:A:G	A	G	-0.2046	0.0241	2.073e-17	?-?-?	12.8	1.147	1	0.2842	0.2664	0.2698	UC
6	p21.32	32644683	rs200930495	6:32644683:A:G	A	G	-0.1137	0.0201	1.543e-08	?-?-?	0	0.293	1	0.5886	0.2664	0.2698	IBD
6	p21.32	32644711	rs9273088	6:32644711:A:C	A	C	0.1379	0.0166	9.796e-17	?+?+?	71.5	3.513	1	0.0609	0.5557	0.4931	UC
6	p21.32	32644711	rs9273088	6:32644711:A:C	A	C	0.0868	0.014	5.646e-10	?+?+?	59.2	2.452	1	0.1174	0.5557	0.4931	IBD
6	p21.32	32644737	rs9273093	6:32644737:A:G	A	G	-0.2298	0.0248	1.93e-20	?-?-?	0	0.194	1	0.6597	0.2008	0.1905	UC
6	p21.32	32644737	rs9273093	6:32644737:A:G	A	G	-0.1363	0.0207	4.563e-11	?-?-?	0	0.052	1	0.8201	0.2008	0.1905	IBD
6	p21.32	32644763	rs9273096	6:32644763:C:G	C	G	-0.1469	0.0179	2.273e-16	?-?-?	47.1	1.89	1	0.1693	0.4195	0.3542	UC
6	p21.32	32644763	rs9273096	6:32644763:C:G	C	G	-0.0935	0.015	4.566e-10	?-?-?	27.2	1.375	1	0.241	0.4195	0.3542	IBD
6	p21.32	32644779	rs9273098	6:32644779:C:G	C	G	0.1471	0.0179	2.071e-16	?+?+?	46.6	1.873	1	0.1711	0.4801	0.3988	UC
6	p21.32	32644779	rs9273098	6:32644779:C:G	C	G	0.0934	0.015	4.765e-10	?+?+?	26.8	1.367	1	0.2424	0.4801	0.3988	IBD
6	p21.32	32644782	rs9273100	6:32644782:G:T	T	G	0.1468	0.0179	2.382e-16	?+?+?	46.6	1.874	1	0.171	0.4811	0.3988	UC
6	p21.32	32644782	rs9273100	6:32644782:G:T	T	G	0.0934	0.015	4.765e-10	?+?+?	26.8	1.367	1	0.2424	0.4811	0.3988	IBD
6	p21.32	32644787	rs9273101	6:32644787:A:G	A	G	-0.1471	0.0179	2.071e-16	?-?-?	46.4	1.865	1	0.172	0.4811	0.3998	UC
6	p21.32	32644787	rs9273101	6:32644787:A:G	A	G	-0.0934	0.015	4.765e-10	?-?-?	26.8	1.367	1	0.2424	0.4811	0.3998	IBD
6	p21.32	32644789	NA	6:32644789:C:T	T	C	0.1965	0.0226	3.478e-18	?+?+?	0.9	1.009	1	0.3151	NA	NA	UC
6	p21.32	32644789	NA	6:32644789:C:T	T	C	0.116	0.0186	4.473e-10	?+?+?	28.4	1.396	1	0.2373	NA	NA	IBD
6	p21.32	32644799	rs9273103	6:32644799:C:G	C	G	-0.2281	0.025	7.24e-20	?-?-?	0	0.322	1	0.5706	0.06859	0.09325	UC
6	p21.32	32644799	rs9273103	6:32644799:C:G	C	G	-0.1355	0.0209	8.977e-11	?-?-?	0	0.016	1	0.898	0.06859	0.09325	IBD
6	p21.32	32644818	rs9273104	6:32644818:C:T	T	C	-0.1963	0.0225	2.675e-18	?-?-?	2.1	1.022	1	0.3121	0.06958	0.09028	UC
6	p21.32	32644818	rs9273104	6:32644818:C:T	T	C	-0.1165	0.0186	3.766e-10	?-?-?	26.1	1.353	1	0.2448	0.06958	0.09028	IBD
6	p21.32	32644824	rs9273105	6:32644824:A:G	A	G	-0.109	0.0181	1.722e-09	?-?-?	0	0.413	1	0.5204	0.4821	0.3958	UC
6	p21.32	32644827	rs9273106	6:32644827:A:G	A	G	0.1435	0.0242	3.034e-09	?+?+?	0	0.054	1	0.8155	0.8519	0.881	UC
6	p21.32	32644843	rs9273107	6:32644843:A:G	A	G	0.2476	0.0426	6.165e-09	?+???	0	0	0	1	0.1302	0.1032	UC
6	p21.32	32644849	rs9273108	6:32644849:C:T	T	C	-0.2281	0.025	7.24e-20	?-?-?	0	0.322	1	0.5705	0.1481	0.128	UC
6	p21.32	32644849	rs9273108	6:32644849:C:T	T	C	-0.1347	0.0208	9.421e-11	?-?-?	0	0.01	1	0.9212	0.1481	0.128	IBD
6	p21.32	32644856	rs9273110	6:32644856:C:G	C	G	-0.228	0.0249	5.355e-20	?-?-?	0	0.309	1	0.5784	0.1491	0.129	UC
6	p21.32	32644856	rs9273110	6:32644856:C:G	C	G	-0.1344	0.0207	8.428e-11	?-?-?	0	0.009	1	0.9261	0.1491	0.129	IBD
6	p21.32	32644866	rs9273111	6:32644866:A:G	A	G	-0.228	0.0249	5.355e-20	?-?-?	0	0.309	1	0.5784	0.1581	0.1359	UC
6	p21.32	32644866	rs9273111	6:32644866:A:G	A	G	-0.1341	0.0208	1.14e-10	?-?-?	0	0.013	1	0.9104	0.1581	0.1359	IBD
6	p21.32	32644871	rs9273112	6:32644871:A:T	A	T	0.1472	0.0179	1.977e-16	?+?+?	48.5	1.94	1	0.1637	0.497	0.4137	UC
6	p21.32	32644871	rs9273112	6:32644871:A:T	A	T	0.0926	0.0149	5.14e-10	?+?+?	30	1.429	1	0.2319	0.497	0.4137	IBD
6	p21.32	32644887	rs9273114	6:32644887:C:G	C	G	0.1472	0.0179	1.977e-16	?+?+?	48.5	1.94	1	0.1637	0.5209	0.4544	UC
6	p21.32	32644887	rs9273114	6:32644887:C:G	C	G	0.0928	0.015	6.145e-10	?+?+?	29.6	1.421	1	0.2332	0.5209	0.4544	IBD
6	p21.32	32644895	rs9273115	6:32644895:A:C	A	C	-0.1474	0.0179	1.801e-16	?-?-?	48	1.923	1	0.1655	0.5239	0.4563	UC
6	p21.32	32644895	rs9273115	6:32644895:A:C	A	C	-0.0933	0.015	4.972e-10	?-?-?	25.8	1.349	1	0.2455	0.5239	0.4563	IBD
6	p21.32	32644911	rs9273117	6:32644911:A:G	A	G	0.1441	0.0182	2.422e-15	?+?+?	30.4	1.436	1	0.2307	0.4851	0.4296	UC
6	p21.32	32644911	rs9273117	6:32644911:A:G	A	G	0.0879	0.0152	7.343e-09	?+?+?	0	0.828	1	0.3629	0.4851	0.4296	IBD
6	p21.32	32644914	rs9273118	6:32644914:A:G	A	G	0.1476	0.0179	1.64e-16	?+?+?	46.6	1.873	1	0.1711	0.494	0.4365	UC
6	p21.32	32644914	rs9273118	6:32644914:A:G	A	G	0.0933	0.015	4.972e-10	?+?+?	25.8	1.349	1	0.2455	0.494	0.4365	IBD
6	p21.32	32644922	rs9273119	6:32644922:A:T	A	T	-0.1476	0.0179	1.64e-16	?-?-?	46.6	1.873	1	0.1711	0.493	0.4405	UC
6	p21.32	32644922	rs9273119	6:32644922:A:T	A	T	-0.0933	0.015	4.972e-10	?-?-?	25.8	1.349	1	0.2455	0.493	0.4405	IBD
6	p21.32	32644940	NA	6:32644940:A:AT	A	AT	0.1671	0.0296	1.649e-08	?+?+?	16.8	1.201	1	0.2731	NA	NA	UC
6	p21.32	32644940	NA	6:32644940:A:AT	A	AT	0.1388	0.0249	2.485e-08	?+?+?	0	0.829	1	0.3626	NA	NA	IBD
6	p21.32	32644948	rs9273121	6:32644948:C:T	T	C	-0.1479	0.0179	1.426e-16	?-?-?	46.4	1.864	1	0.1721	0.5209	0.4692	UC
6	p21.32	32644948	rs9273121	6:32644948:C:T	T	C	-0.0937	0.015	4.193e-10	?-?-?	21.2	1.27	1	0.2599	0.5209	0.4692	IBD
6	p21.32	32644949	rs9273122	6:32644949:A:G	A	G	0.1479	0.0179	1.426e-16	?+?+?	46.4	1.864	1	0.1721	0.5209	0.4692	UC
6	p21.32	32644949	rs9273122	6:32644949:A:G	A	G	0.0937	0.015	4.193e-10	?+?+?	21.2	1.27	1	0.2599	0.5209	0.4692	IBD
6	p21.32	32644970	.	6:32644970:A:AC	A	AC	-0.2553	0.0256	2.008e-23	?-?-?	0	0.199	1	0.6555	0.2346	0.2202	UC
6	p21.32	32644970	.	6:32644970:A:AC	A	AC	-0.1545	0.0213	4.061e-13	?-?-?	0	0.955	1	0.3284	0.2346	0.2202	IBD
6	p21.32	32644975	rs9273124	6:32644975:A:G	A	G	0.1475	0.0179	1.719e-16	?+?+?	47.9	1.921	1	0.1657	0.5159	0.4554	UC
6	p21.32	32644975	rs9273124	6:32644975:A:G	A	G	0.0936	0.0151	5.694e-10	?+?+?	25.3	1.339	1	0.2472	0.5159	0.4554	IBD
6	p21.32	32644977	rs9273125	6:32644977:A:G	A	G	0.1475	0.0179	1.719e-16	?+?+?	47.9	1.921	1	0.1657	0.5159	0.4563	UC
6	p21.32	32644977	rs9273125	6:32644977:A:G	A	G	0.0936	0.0151	5.694e-10	?+?+?	25.3	1.339	1	0.2472	0.5159	0.4563	IBD
6	p21.32	32644985	rs9273127	6:32644985:A:C	A	C	-0.2016	0.0222	1.075e-19	?-?-?	66.5	2.984	1	0.08408	0.2376	0.2282	UC
6	p21.32	32644985	rs9273127	6:32644985:A:C	A	C	-0.1183	0.0184	1.282e-10	?-?-?	33	1.493	1	0.2218	0.2376	0.2282	IBD
6	p21.32	32644992	rs9273128	6:32644992:C:G	C	G	-0.199	0.0222	3.132e-19	?-?-?	61.8	2.616	1	0.1058	0.2356	0.2242	UC
6	p21.32	32644992	rs9273128	6:32644992:C:G	C	G	-0.1169	0.0184	2.108e-10	?-?-?	24.4	1.322	1	0.2502	0.2356	0.2242	IBD
6	p21.32	32644997	rs9273129	6:32644997:A:T	A	T	-0.199	0.0222	3.132e-19	?-?-?	61.8	2.616	1	0.1058	0.2326	0.2222	UC
6	p21.32	32644997	rs9273129	6:32644997:A:T	A	T	-0.1169	0.0184	2.108e-10	?-?-?	24.4	1.322	1	0.2502	0.2326	0.2222	IBD
6	p21.32	32644998	rs9273130	6:32644998:A:G	A	G	-0.199	0.0222	3.132e-19	?-?-?	61.8	2.616	1	0.1058	0.2326	0.2222	UC
6	p21.32	32644998	rs9273130	6:32644998:A:G	A	G	-0.1169	0.0184	2.108e-10	?-?-?	24.4	1.322	1	0.2502	0.2326	0.2222	IBD
6	p21.32	32645023	rs9273132	6:32645023:G:T	T	G	0.1489	0.0179	8.913e-17	?+?+?	46.8	1.881	1	0.1702	0.5149	0.4524	UC
6	p21.32	32645023	rs9273132	6:32645023:G:T	T	G	0.0949	0.0151	3.283e-10	?+?+?	21.1	1.268	1	0.2602	0.5149	0.4524	IBD
6	p21.32	32645024	rs9273133	6:32645024:C:G	C	G	-0.2353	0.0244	5.24e-22	?-?-?	0	0.074	1	0.7858	0.2237	0.2073	UC
6	p21.32	32645024	rs9273133	6:32645024:C:G	C	G	-0.1362	0.0203	1.955e-11	?-?-?	0	0.024	1	0.8766	0.2237	0.2073	IBD
6	p21.32	32645030	rs9273134	6:32645030:C:T	T	C	-0.1489	0.0179	8.913e-17	?-?-?	46.8	1.881	1	0.1702	0.5159	0.4554	UC
6	p21.32	32645030	rs9273134	6:32645030:C:T	T	C	-0.0949	0.0151	3.283e-10	?-?-?	21.2	1.268	1	0.2601	0.5159	0.4554	IBD
6	p21.32	32645039	rs9273135	6:32645039:A:G	A	G	0.1491	0.018	1.198e-16	?+?+?	46.4	1.864	1	0.1721	0.5139	0.4544	UC
6	p21.32	32645039	rs9273135	6:32645039:A:G	A	G	0.0954	0.0151	2.652e-10	?+?+?	16.7	1.2	1	0.2733	0.5139	0.4544	IBD
6	p21.32	32645046	rs9273136	6:32645046:C:T	T	C	0.1489	0.018	1.315e-16	?+?+?	41.4	1.707	1	0.1914	0.5119	0.4524	UC
6	p21.32	32645046	rs9273136	6:32645046:C:T	T	C	0.0952	0.0151	2.889e-10	?+?+?	15.5	1.183	1	0.2767	0.5119	0.4524	IBD
6	p21.32	32645050	rs9273137	6:32645050:A:G	A	G	-0.1489	0.018	1.315e-16	?-?-?	41.4	1.707	1	0.1914	0.5119	0.4514	UC
6	p21.32	32645050	rs9273137	6:32645050:A:G	A	G	-0.0952	0.0151	2.889e-10	?-?-?	15.5	1.183	1	0.2767	0.5119	0.4514	IBD
6	p21.32	32645066	rs9273138	6:32645066:G:T	T	G	-0.182	0.0265	6.514e-12	?-?-?	73.9	3.828	1	0.0504	0.174	0.1815	UC
6	p21.32	32645083	rs9273139	6:32645083:A:G	A	G	0.1464	0.018	4.176e-16	?+?+?	43.6	1.775	1	0.1828	0.5268	0.4593	UC
6	p21.32	32645083	rs9273139	6:32645083:A:G	A	G	0.0939	0.015	3.85e-10	?+?+?	30.9	1.447	1	0.2289	0.5268	0.4593	IBD
6	p21.32	32645091	rs9273140	6:32645091:C:T	T	C	0.1468	0.018	3.476e-16	?+?+?	41.5	1.71	1	0.191	0.5328	0.4623	UC
6	p21.32	32645091	rs9273140	6:32645091:C:T	T	C	0.0939	0.015	3.85e-10	?+?+?	30.9	1.447	1	0.2289	0.5328	0.4623	IBD
6	p21.32	32645106	rs9273141	6:32645106:A:G	A	G	0.1469	0.018	3.32e-16	?+?+?	41.8	1.718	1	0.1899	0.5388	0.4752	UC
6	p21.32	32645106	rs9273141	6:32645106:A:G	A	G	0.0941	0.0151	4.611e-10	?+?+?	30.1	1.431	1	0.2315	0.5388	0.4752	IBD
6	p21.32	32645109	rs9273142	6:32645109:C:T	T	C	0.2184	0.015	5.046e-48	?+?++	96.3	54.277	2	1.636e-12	0.5398	0.4752	UC
6	p21.32	32645109	rs9273142	6:32645109:C:T	T	C	0.0932	0.0128	3.307e-13	?+?++	0	1.443	2	0.4859	0.5398	0.4752	IBD
6	p21.32	32645122	rs9273143	6:32645122:G:T	T	G	0.2199	0.015	1.163e-48	?+?++	96.4	55.144	2	1.061e-12	0.5477	0.4891	UC
6	p21.32	32645122	rs9273143	6:32645122:G:T	T	G	0.0935	0.0127	1.809e-13	?+?++	0	1.635	2	0.4415	0.5477	0.4891	IBD
6	p21.32	32645138	rs9273144	6:32645138:C:T	T	C	0.2224	0.0166	6.246e-41	?+++?	33.1	2.988	2	0.2245	0.2594	0.2629	UC
6	p21.32	32645138	rs9273144	6:32645138:C:T	T	C	0.1417	0.0137	4.499e-25	?+++?	60.8	5.098	2	0.07815	0.2594	0.2629	IBD
6	p21.32	32645157	rs117966543	6:32645157:C:T	T	C	-0.5048	0.0398	7.308e-37	????-	0	0	0	1	0.002982	0.1071	UC
6	p21.32	32645157	rs117966543	6:32645157:C:T	T	C	-0.2747	0.0311	1.021e-18	????-	0	0	0	1	0.002982	0.1071	IBD
6	p21.32	32645185	rs62404120	6:32645185:C:T	T	C	-0.2277	0.019	4.299e-33	?----	93.9	49.571	3	9.861e-11	0.06461	0.1141	UC
6	p21.32	32645185	rs62404120	6:32645185:C:T	T	C	-0.147	0.0157	7.746e-21	?----	85.6	20.853	3	0.0001129	0.06461	0.1141	IBD
6	p21.32	32645202	rs9273146	6:32645202:A:T	A	T	0.1945	0.0116	4.237e-63	?++++	95.2	62.825	3	1.463e-13	0.5547	0.4881	UC
6	p21.32	32645202	rs9273146	6:32645202:A:T	A	T	0.0888	0.0098	1.29e-19	?++++	0	1.759	3	0.6239	0.5547	0.4881	IBD
6	p21.32	32645204	rs9273147	6:32645204:A:G	A	G	-0.0862	0.0148	5.734e-09	?+-+-	92.2	38.541	3	2.171e-08	0.4155	0.3373	CD
6	p21.32	32645204	rs9273147	6:32645204:A:G	A	G	0.2038	0.0115	2.85e-70	?++++	96.4	82.611	3	8.449e-18	0.5547	0.4881	UC
6	p21.32	32645204	rs9273147	6:32645204:A:G	A	G	0.0885	0.0096	3.006e-20	?++++	0	1.754	3	0.625	0.5547	0.4881	IBD
6	p21.32	32645205	rs9273148	6:32645205:A:T	A	T	-0.2803	0.0139	1.97e-90	?----	90.2	30.589	3	1.037e-06	0.2515	0.248	UC
6	p21.32	32645205	rs9273148	6:32645205:A:T	A	T	-0.1426	0.0112	3.919e-37	?----	48	5.77	3	0.1234	0.2515	0.248	IBD
6	p21.32	32645210	rs9273149	6:32645210:A:G	A	G	-0.2763	0.0137	1.87e-90	?----	90.5	31.496	3	6.684e-07	0.2515	0.248	UC
6	p21.32	32645210	rs9273149	6:32645210:A:G	A	G	-0.1382	0.011	3.346e-36	?----	42.5	5.218	3	0.1565	0.2515	0.248	IBD
6	p21.32	32645249	rs6932167	6:32645249:A:G	A	G	-0.1202	0.0214	1.945e-08	?----	92.1	38.186	3	2.582e-08	0.1044	0.0506	UC
6	p21.32	32645249	rs6932167	6:32645249:A:G	A	G	-0.117	0.0177	3.839e-11	?----	90.9	32.968	3	3.27e-07	0.1044	0.0506	IBD
6	p21.32	32645251	rs9273154	6:32645251:A:G	A	G	-0.2572	0.016	3.82e-58	?----	89.2	27.859	3	3.888e-06	0.2565	0.247	UC
6	p21.32	32645251	rs9273154	6:32645251:A:G	A	G	-0.1577	0.0132	6.734e-33	?----	0	1.005	3	0.8002	0.2565	0.247	IBD
6	p21.32	32645265	rs9273155	6:32645265:A:C	A	C	0.2387	0.0163	1.468e-48	?+++?	0	0.037	2	0.9818	0.2455	0.2401	UC
6	p21.32	32645265	rs9273155	6:32645265:A:C	A	C	0.1585	0.0135	7.879e-32	?+++?	0	0.946	2	0.623	0.2455	0.2401	IBD
6	p21.32	32645273	rs9273156	6:32645273:A:G	A	G	-0.1933	0.0116	2.403e-62	?----	95.2	62.909	3	1.404e-13	0.5408	0.4762	UC
6	p21.32	32645273	rs9273156	6:32645273:A:G	A	G	-0.0881	0.0098	2.477e-19	?----	0	1.797	3	0.6155	0.5408	0.4762	IBD
6	p21.32	32645275	rs9273157	6:32645275:C:G	C	G	0.2392	0.0163	9.343e-49	?+++?	0	0.035	2	0.9828	0.2435	0.2361	UC
6	p21.32	32645275	rs9273157	6:32645275:C:G	C	G	0.159	0.0135	5.082e-32	?+++?	0	0.897	2	0.6385	0.2435	0.2361	IBD
6	p21.32	32645285	rs9273158	6:32645285:C:G	C	G	-0.1931	0.0116	3.205e-62	?----	95.2	62.335	3	1.863e-13	0.5378	0.4782	UC
6	p21.32	32645285	rs9273158	6:32645285:C:G	C	G	-0.0885	0.0098	1.707e-19	?----	0	1.818	3	0.6111	0.5378	0.4782	IBD
6	p21.32	32645316	rs9273159	6:32645316:C:T	T	C	-0.2373	0.0222	1.144e-26	??-??	0	0	0	1	0.2068	0.1935	UC
6	p21.32	32645316	rs9273159	6:32645316:C:T	T	C	-0.1689	0.0183	2.719e-20	??-??	0	0	0	1	0.2068	0.1935	IBD
6	p21.32	32645327	rs9273160	6:32645327:G:T	T	G	0.1501	0.018	7.499e-17	?+?+?	46.9	1.882	1	0.1702	0.4781	0.4206	UC
6	p21.32	32645327	rs9273160	6:32645327:G:T	T	G	0.0953	0.015	2.107e-10	?+?+?	6.8	1.073	1	0.3003	0.4781	0.4206	IBD
6	p21.32	32645337	rs9273163	6:32645337:G:T	T	G	-0.1501	0.018	7.499e-17	?-?-?	46.9	1.882	1	0.1702	0.4811	0.4206	UC
6	p21.32	32645337	rs9273163	6:32645337:G:T	T	G	-0.0953	0.015	2.107e-10	?-?-?	6.8	1.073	1	0.3003	0.4811	0.4206	IBD
6	p21.32	32645347	NA	6:32645347:C:G	C	G	-0.1949	0.0267	2.886e-13	??--?	63.9	2.769	1	0.0961	NA	NA	UC
6	p21.32	32645347	NA	6:32645347:C:G	C	G	-0.1344	0.0225	2.325e-09	??--?	70.8	3.42	1	0.06441	NA	NA	IBD
6	p21.32	32645369	rs9273166	6:32645369:A:G	A	G	0.1499	0.0179	5.555e-17	?+?+?	47.6	1.908	1	0.1672	0.5089	0.4266	UC
6	p21.32	32645369	rs9273166	6:32645369:A:G	A	G	0.0955	0.015	1.932e-10	?+?+?	8	1.087	1	0.297	0.5089	0.4266	IBD
6	p21.32	32645386	rs9273167	6:32645386:A:C	A	C	-0.1329	0.018	1.544e-13	?-?-?	0	0.196	1	0.6577	0.504	0.4246	UC
6	p21.32	32645386	rs9273167	6:32645386:A:C	A	C	-0.0882	0.0151	5.187e-09	?-?-?	0	0.316	1	0.5738	0.504	0.4246	IBD
6	p21.32	32645396	rs9273168	6:32645396:C:T	T	C	0.1501	0.018	7.499e-17	?+?+?	47.1	1.889	1	0.1693	0.498	0.4157	UC
6	p21.32	32645396	rs9273168	6:32645396:C:T	T	C	0.0955	0.015	1.932e-10	?+?+?	8	1.087	1	0.297	0.498	0.4157	IBD
6	p21.32	32645400	rs9273170	6:32645400:A:G	A	G	0.1501	0.018	7.499e-17	?+?+?	47.1	1.889	1	0.1693	0.499	0.4157	UC
6	p21.32	32645400	rs9273170	6:32645400:A:G	A	G	0.0955	0.015	1.932e-10	?+?+?	8	1.087	1	0.297	0.499	0.4157	IBD
6	p21.32	32645447	NA	6:32645447:A:C	A	C	0.2223	0.0151	4.667e-49	?+?++	96.3	53.844	2	2.032e-12	NA	NA	UC
6	p21.32	32645447	NA	6:32645447:A:C	A	C	0.0938	0.0128	2.334e-13	?+?++	0	1.169	2	0.5573	NA	NA	IBD
6	p21.32	32645457	rs139025848	6:32645457:C:T	T	C	0.2617	0.0376	3.4e-12	?++++	49.5	5.936	3	0.1148	0.4155	0.3423	CD
6	p21.32	32645460	rs9273174	6:32645460:A:G	A	G	0.2157	0.0229	4.545e-21	?+?+?	0	0.348	1	0.555	0.2475	0.245	UC
6	p21.32	32645460	rs9273174	6:32645460:A:G	A	G	0.1233	0.0191	1.079e-10	?+?+?	0	0.003	1	0.9538	0.2475	0.245	IBD
6	p21.32	32645495	rs117523356	6:32645495:C:T	T	C	-0.3308	0.052	1.997e-10	??-??	0	0	0	1	0.006958	0.09722	UC
6	p21.32	32645495	rs117523356	6:32645495:C:T	T	C	-0.245	0.0422	6.41e-09	??-??	0	0	0	1	0.006958	0.09722	IBD
6	p21.32	32645523	NA	6:32645523:A:G	A	G	-0.1488	0.0179	9.343e-17	?-?-?	46.6	1.874	1	0.171	NA	NA	UC
6	p21.32	32645523	NA	6:32645523:A:G	A	G	-0.095	0.0151	3.146e-10	?-?-?	22.2	1.286	1	0.2568	NA	NA	IBD
6	p21.32	32645528	NA	6:32645528:A:G	A	G	0.1485	0.0179	1.076e-16	?+?+?	45.3	1.829	1	0.1763	NA	NA	UC
6	p21.32	32645528	NA	6:32645528:A:G	A	G	0.0946	0.0151	3.731e-10	?+?+?	19	1.234	1	0.2667	NA	NA	IBD
6	p21.32	32645563	NA	6:32645563:A:G	A	G	0.1487	0.018	1.443e-16	?+?+?	44.8	1.811	1	0.1784	NA	NA	UC
6	p21.32	32645563	NA	6:32645563:A:G	A	G	0.0945	0.015	2.976e-10	?+?+?	19.9	1.248	1	0.264	NA	NA	IBD
6	p21.32	32645583	rs9282052	6:32645583:C:CA	CA	C	-0.2485	0.0273	8.822e-20	?-?-?	73.6	3.792	1	0.0515	0.5338	0.4812	UC
6	p21.32	32645583	rs9282052	6:32645583:C:CA	CA	C	-0.1711	0.0227	4.793e-14	?-?-?	68.2	3.148	1	0.07603	0.5338	0.4812	IBD
6	p21.32	32645599	NA	6:32645599:C:T	T	C	-0.2233	0.0233	9.364e-22	?-?-?	0	0.371	1	0.5424	NA	NA	UC
6	p21.32	32645599	NA	6:32645599:C:T	T	C	-0.1276	0.0195	6.006e-11	?-?-?	0	0.024	1	0.8779	NA	NA	IBD
6	p21.32	32645607	NA	6:32645607:C:T	T	C	-0.1483	0.018	1.738e-16	?-?-?	46.7	1.876	1	0.1708	NA	NA	UC
6	p21.32	32645607	NA	6:32645607:C:T	T	C	-0.0947	0.0151	3.575e-10	?-?-?	19.4	1.24	1	0.2655	NA	NA	IBD
6	p21.32	32645640	rs4476870	6:32645640:C:G	C	G	-0.1454	0.0253	9.082e-09	?-?-?	81.1	5.285	1	0.02151	0.1561	0.06151	UC
6	p21.32	32645647	NA	6:32645647:C:T	T	C	-0.1476	0.018	2.404e-16	?-?-?	48.8	1.953	1	0.1623	NA	NA	UC
6	p21.32	32645647	NA	6:32645647:C:T	T	C	-0.0942	0.0151	4.42e-10	?-?-?	23.6	1.309	1	0.2525	NA	NA	IBD
6	p21.32	32645660	rs9273192	6:32645660:A:G	A	G	-0.1134	0.0179	2.37e-10	?-?-?	79.8	4.943	1	0.02619	0.5408	0.5317	UC
6	p21.32	32645710	rs4529332	6:32645710:A:G	A	G	-0.1345	0.0238	1.593e-08	?-?-?	0	0.12	1	0.7293	0.827	0.8651	UC
6	p21.32	32645833	NA	6:32645833:C:T	T	C	-0.1468	0.0178	1.622e-16	?-?-?	50.2	2.009	1	0.1564	NA	NA	UC
6	p21.32	32645833	NA	6:32645833:C:T	T	C	-0.0938	0.015	4.018e-10	?-?-?	22.2	1.285	1	0.257	NA	NA	IBD
6	p21.32	32645841	rs114931587	6:32645841:A:T	A	T	-0.1774	0.0278	1.756e-10	???-?	0	0	0	1	0.1928	0.2192	UC
6	p21.32	32645919	NA	6:32645919:A:T	A	T	-0.1471	0.0178	1.408e-16	?-?-?	47.6	1.91	1	0.167	NA	NA	UC
6	p21.32	32645919	NA	6:32645919:A:T	A	T	-0.0935	0.0149	3.493e-10	?-?-?	21.7	1.277	1	0.2585	NA	NA	IBD
6	p21.32	32645926	NA	6:32645926:C:T	T	C	-0.1278	0.0156	2.563e-16	?-?--	71	6.889	2	0.03192	NA	NA	UC
6	p21.32	32645935	NA	6:32645935:A:G	A	G	-0.1365	0.0167	2.992e-16	?-?-?	71.2	3.475	1	0.06231	NA	NA	UC
6	p21.32	32645935	NA	6:32645935:A:G	A	G	-0.0863	0.014	7.08e-10	?-?-?	56.9	2.322	1	0.1276	NA	NA	IBD
6	p21.32	32645969	NA	6:32645969:A:C	A	C	-0.2832	0.019	3.046e-50	???--	96.5	28.447	1	9.631e-08	NA	NA	UC
6	p21.32	32645969	NA	6:32645969:A:C	A	C	-0.1035	0.0163	2.157e-10	???--	0	0.572	1	0.4493	NA	NA	IBD
6	p21.32	32645979	NA	6:32645979:A:C	A	C	-0.2183	0.0149	1.327e-48	?-?--	96.5	56.742	2	4.77e-13	NA	NA	UC
6	p21.32	32645979	NA	6:32645979:A:C	A	C	-0.0926	0.0126	1.994e-13	?-?--	0	1.291	2	0.5244	NA	NA	IBD
6	p21.32	32645982	NA	6:32645982:C:T	T	C	-0.1468	0.0177	1.097e-16	?-?-?	48.1	1.928	1	0.1649	NA	NA	UC
6	p21.32	32645982	NA	6:32645982:C:T	T	C	-0.0935	0.0149	3.493e-10	?-?-?	21.8	1.278	1	0.2583	NA	NA	IBD
6	p21.32	32646027	rs9273224	6:32646027:A:T	A	T	0.2187	0.0149	8.938e-49	?+?++	96.5	56.438	2	5.553e-13	0.5159	0.4415	UC
6	p21.32	32646027	rs9273224	6:32646027:A:T	A	T	0.0929	0.0127	2.575e-13	?+?++	0	1.316	2	0.5178	0.5159	0.4415	IBD
6	p21.32	32646040	rs9273225	6:32646040:A:G	A	G	0.219	0.0149	6.64e-49	?+?++	96.4	56.215	2	6.208e-13	0.5199	0.4415	UC
6	p21.32	32646040	rs9273225	6:32646040:A:G	A	G	0.0929	0.0127	2.575e-13	?+?++	0	1.308	2	0.5198	0.5199	0.4415	IBD
6	p21.32	32646047	rs9273226	6:32646047:C:T	T	C	-0.2106	0.0149	2.337e-45	?-?--	96.7	60.395	2	7.679e-14	0.5199	0.4435	UC
6	p21.32	32646047	rs9273226	6:32646047:C:T	T	C	-0.0877	0.0127	5.002e-12	?-?--	0	0.442	2	0.8017	0.5199	0.4435	IBD
6	p21.32	32646098	.	6:32646098:T:TAG	T	TAG	-0.1552	0.0184	3.318e-17	??-??	0	0	0	1	0.4702	0.3849	UC
6	p21.32	32646128	rs1251074558	6:32646128:C:T	T	C	-0.155	0.0184	3.641e-17	??-??	0	0	0	1	0.1909	0.2004	UC
6	p21.32	32646129	NA	6:32646129:C:CATTATTGACAT	CATTATTGACAT	C	-0.1552	0.0184	3.318e-17	??-??	0	0	0	1	NA	NA	UC
6	p21.32	32646153	rs9273230	6:32646153:A:T	A	T	-0.1483	0.0179	1.182e-16	?-?-?	47.9	1.918	1	0.1661	0.4076	0.3423	UC
6	p21.32	32646153	rs9273230	6:32646153:A:T	A	T	-0.0945	0.015	2.976e-10	?-?-?	19.7	1.246	1	0.2644	0.4076	0.3423	IBD
6	p21.32	32646160	rs9273231	6:32646160:A:C	A	C	-0.1483	0.0179	1.182e-16	?-?-?	47.9	1.918	1	0.1661	0.4125	0.3462	UC
6	p21.32	32646160	rs9273231	6:32646160:A:C	A	C	-0.0945	0.015	2.976e-10	?-?-?	19.7	1.246	1	0.2644	0.4125	0.3462	IBD
6	p21.32	32646167	rs9273232	6:32646167:A:T	A	T	0.1483	0.0179	1.182e-16	?+?+?	47.9	1.918	1	0.1661	0.4155	0.3552	UC
6	p21.32	32646167	rs9273232	6:32646167:A:T	A	T	0.0945	0.015	2.976e-10	?+?+?	19.7	1.246	1	0.2644	0.4155	0.3552	IBD
6	p21.32	32646177	rs9273234	6:32646177:A:G	A	G	0.1483	0.0179	1.182e-16	?+?+?	47.9	1.918	1	0.1661	0.4135	0.3532	UC
6	p21.32	32646177	rs9273234	6:32646177:A:G	A	G	0.0945	0.015	2.976e-10	?+?+?	19.7	1.246	1	0.2644	0.4135	0.3532	IBD
6	p21.32	32646180	rs9273235	6:32646180:A:T	A	T	-0.1483	0.0179	1.182e-16	?-?-?	47.9	1.918	1	0.1661	0.4135	0.3552	UC
6	p21.32	32646180	rs9273235	6:32646180:A:T	A	T	-0.0945	0.015	2.976e-10	?-?-?	19.7	1.246	1	0.2644	0.4135	0.3552	IBD
6	p21.32	32646196	rs9273236	6:32646196:C:G	C	G	-0.1482	0.0178	8.373e-17	?-?-?	48.7	1.95	1	0.1626	0.4583	0.3968	UC
6	p21.32	32646196	rs9273236	6:32646196:C:G	C	G	-0.0941	0.015	3.534e-10	?-?-?	24.4	1.323	1	0.25	0.4583	0.3968	IBD
6	p21.32	32646199	rs9273237	6:32646199:C:T	T	C	-0.1677	0.0192	2.45e-18	?-?-?	86.4	7.326	1	0.006795	0.4583	0.3988	UC
6	p21.32	32646199	rs9273237	6:32646199:C:T	T	C	-0.1044	0.0161	8.904e-11	?-?-?	75.3	4.041	1	0.04441	0.4583	0.3988	IBD
6	p21.32	32646221	rs9273239	6:32646221:C:T	T	C	-0.1493	0.018	1.091e-16	?-?-?	43.3	1.762	1	0.1844	0.4791	0.4256	UC
6	p21.32	32646221	rs9273239	6:32646221:C:T	T	C	-0.0946	0.0151	3.731e-10	?-?-?	17.8	1.217	1	0.2699	0.4791	0.4256	IBD
6	p21.32	32646223	rs9273240	6:32646223:C:T	T	C	-0.1493	0.018	1.091e-16	?-?-?	43.3	1.762	1	0.1844	0.4811	0.4266	UC
6	p21.32	32646223	rs9273240	6:32646223:C:T	T	C	-0.0946	0.0151	3.731e-10	?-?-?	17.8	1.217	1	0.2699	0.4811	0.4266	IBD
6	p21.32	32646248	rs9273241	6:32646248:C:T	T	C	-0.2356	0.0147	8.25e-58	?-?--	97.2	71.028	2	3.77e-16	0.5328	0.4692	UC
6	p21.32	32646248	rs9273241	6:32646248:C:T	T	C	-0.0929	0.0124	6.787e-14	?-?--	0	1.256	2	0.5337	0.5328	0.4692	IBD
6	p21.32	32646260	rs34276369	6:32646260:C:T	T	C	-0.2678	0.0136	2.567e-86	?----	92.2	38.601	3	2.108e-08	0.2674	0.252	UC
6	p21.32	32646260	rs34276369	6:32646260:C:T	T	C	-0.1327	0.011	1.644e-33	?----	55.5	6.748	3	0.08037	0.2674	0.252	IBD
6	p21.32	32646303	rs9273242	6:32646303:C:T	T	C	0.2334	0.0147	9.065e-57	?+?++	97.2	72.105	2	2.201e-16	0.5398	0.4742	UC
6	p21.32	32646303	rs9273242	6:32646303:C:T	T	C	0.0919	0.0124	1.251e-13	?+?++	0	1.13	2	0.5683	0.5398	0.4742	IBD
6	p21.32	32646314	rs9273243	6:32646314:A:G	A	G	-0.2332	0.0146	1.983e-57	?-?--	97.2	72.146	2	2.156e-16	0.5398	0.4742	UC
6	p21.32	32646314	rs9273243	6:32646314:A:G	A	G	-0.0921	0.0124	1.107e-13	?-?--	0	1.165	2	0.5585	0.5398	0.4742	IBD
6	p21.32	32646317	rs115210925	6:32646317:C:G	C	G	0.3052	0.017	4.551e-72	??+?+	95.8	23.681	1	1.137e-06	0.2684	0.2599	UC
6	p21.32	32646317	rs115210925	6:32646317:C:G	C	G	0.1428	0.0135	3.778e-26	??+?+	78.8	4.718	1	0.02985	0.2684	0.2599	IBD
6	p21.32	32646331	NA	6:32646331:A:G	A	G	0.2336	0.0146	1.278e-57	?+?++	97.2	72.085	2	2.223e-16	NA	NA	UC
6	p21.32	32646331	NA	6:32646331:A:G	A	G	0.0918	0.0124	1.329e-13	?+?++	0	1.224	2	0.5422	NA	NA	IBD
6	p21.32	32646333	NA	6:32646333:A:G	A	G	-0.2336	0.0146	1.278e-57	?-?--	97.2	72.085	2	2.223e-16	NA	NA	UC
6	p21.32	32646333	NA	6:32646333:A:G	A	G	-0.0918	0.0124	1.329e-13	?-?--	0	1.224	2	0.5422	NA	NA	IBD
6	p21.32	32646381	rs114430970	6:32646381:A:G	A	G	-0.39	0.0608	1.413e-10	?-???	0	0	0	1	0.1421	0.2192	UC
6	p21.32	32646389	NA	6:32646389:C:T	T	C	0.1464	0.0179	2.868e-16	?+?+?	47.2	1.894	1	0.1688	NA	NA	UC
6	p21.32	32646389	NA	6:32646389:C:T	T	C	0.0933	0.015	4.972e-10	?+?+?	17.2	1.207	1	0.2719	NA	NA	IBD
6	p21.32	32646390	NA	6:32646390:C:T	T	C	0.1464	0.0179	2.868e-16	?+?+?	47.2	1.894	1	0.1688	NA	NA	UC
6	p21.32	32646390	NA	6:32646390:C:T	T	C	0.0933	0.015	4.972e-10	?+?+?	17.2	1.207	1	0.2719	NA	NA	IBD
6	p21.32	32646391	NA	6:32646391:A:G	A	G	-0.1464	0.0179	2.868e-16	?-?-?	47.2	1.894	1	0.1688	NA	NA	UC
6	p21.32	32646391	NA	6:32646391:A:G	A	G	-0.0933	0.015	4.972e-10	?-?-?	17.2	1.207	1	0.2719	NA	NA	IBD
6	p21.32	32646403	NA	6:32646403:C:T	T	C	-0.1464	0.0179	2.868e-16	?-?-?	47.2	1.894	1	0.1688	NA	NA	UC
6	p21.32	32646403	NA	6:32646403:C:T	T	C	-0.0933	0.015	4.972e-10	?-?-?	17.2	1.208	1	0.2718	NA	NA	IBD
6	p21.32	32646416	NA	6:32646416:A:G	A	G	0.1464	0.0179	2.868e-16	?+?+?	47.2	1.894	1	0.1688	NA	NA	UC
6	p21.32	32646416	NA	6:32646416:A:G	A	G	0.0933	0.015	4.972e-10	?+?+?	17.2	1.208	1	0.2718	NA	NA	IBD
6	p21.32	32646430	NA	6:32646430:G:T	T	G	0.1469	0.018	3.32e-16	?+?+?	44.3	1.795	1	0.1803	NA	NA	UC
6	p21.32	32646430	NA	6:32646430:G:T	T	G	0.0934	0.0151	6.193e-10	?+?+?	15.2	1.18	1	0.2774	NA	NA	IBD
6	p21.32	32646451	NA	6:32646451:A:G	A	G	0.1466	0.018	3.81e-16	?+?+?	42.9	1.751	1	0.1857	NA	NA	UC
6	p21.32	32646451	NA	6:32646451:A:G	A	G	0.0932	0.0151	6.735e-10	?+?+?	13.1	1.151	1	0.2833	NA	NA	IBD
6	p21.32	32646463	NA	6:32646463:A:G	A	G	0.1467	0.0179	2.495e-16	?+?+?	40.4	1.679	1	0.195	NA	NA	UC
6	p21.32	32646463	NA	6:32646463:A:G	A	G	0.0938	0.015	4.018e-10	?+?+?	1.8	1.018	1	0.3129	NA	NA	IBD
6	p21.32	32646491	rs9273258	6:32646491:A:G	A	G	0.1108	0.0179	6.019e-10	?+?+?	81.5	5.408	1	0.02005	0.2793	0.3085	UC
6	p21.32	32646492	NA	6:32646492:G:T	T	G	0.1469	0.0178	1.547e-16	?+?+?	46.8	1.879	1	0.1705	NA	NA	UC
6	p21.32	32646492	NA	6:32646492:G:T	T	G	0.0935	0.015	4.566e-10	?+?+?	18.8	1.232	1	0.267	NA	NA	IBD
6	p21.32	32646493	NA	6:32646493:A:G	A	G	0.1469	0.0178	1.547e-16	?+?+?	46.8	1.879	1	0.1705	NA	NA	UC
6	p21.32	32646493	NA	6:32646493:A:G	A	G	0.0935	0.015	4.566e-10	?+?+?	18.8	1.232	1	0.267	NA	NA	IBD
6	p21.32	32646500	NA	6:32646500:A:T	A	T	-0.2384	0.0267	4.305e-19	?-?-?	0	0.049	1	0.8252	NA	NA	UC
6	p21.32	32646500	NA	6:32646500:A:T	A	T	-0.1386	0.0222	4.286e-10	?-?-?	0	0.057	1	0.8111	NA	NA	IBD
6	p21.32	32646507	NA	6:32646507:A:G	A	G	0.1474	0.0178	1.222e-16	?+?+?	45.3	1.828	1	0.1763	NA	NA	UC
6	p21.32	32646507	NA	6:32646507:A:G	A	G	0.0941	0.015	3.534e-10	?+?+?	15.8	1.187	1	0.2759	NA	NA	IBD
6	p21.32	32646526	NA	6:32646526:A:G	A	G	0.1493	0.0179	7.38e-17	?+?+?	44.7	1.809	1	0.1786	NA	NA	UC
6	p21.32	32646526	NA	6:32646526:A:G	A	G	0.0948	0.015	2.616e-10	?+?+?	0	0.993	1	0.319	NA	NA	IBD
6	p21.32	32646553	rs9273267	6:32646553:C:T	T	C	0.1491	0.0179	8.111e-17	?+?+?	43.8	1.779	1	0.1822	0.3917	0.3214	UC
6	p21.32	32646553	rs9273267	6:32646553:C:T	T	C	0.0947	0.015	2.731e-10	?+?+?	0	0.98	1	0.3223	0.3917	0.3214	IBD
6	p21.32	32646566	rs9273269	6:32646566:A:G	A	G	-0.1491	0.0179	8.111e-17	?-?-?	44	1.787	1	0.1813	0.3907	0.3224	UC
6	p21.32	32646566	rs9273269	6:32646566:A:G	A	G	-0.0947	0.015	2.731e-10	?-?-?	0	0.98	1	0.3223	0.3907	0.3224	IBD
6	p21.32	32646605	rs9273271	6:32646605:A:C	A	C	0.1492	0.0179	7.737e-17	?+?+?	44.3	1.795	1	0.1803	0.4394	0.371	UC
6	p21.32	32646605	rs9273271	6:32646605:A:C	A	C	0.0948	0.015	2.616e-10	?+?+?	0	1	1	0.3174	0.4394	0.371	IBD
6	p21.32	32646610	rs9273272	6:32646610:A:G	A	G	0.1574	0.0287	4.151e-08	?+?+?	94.4	17.944	1	2.275e-05	0.07555	0.03175	UC
6	p21.32	32646610	rs9273272	6:32646610:A:G	A	G	0.1525	0.0242	2.945e-10	?+?+?	95.3	21.441	1	3.648e-06	0.07555	0.03175	IBD
6	p21.32	32646615	rs9273273	6:32646615:G:T	T	G	-0.148	0.018	1.998e-16	?-?-?	45.2	1.824	1	0.1768	0.4443	0.373	UC
6	p21.32	32646615	rs9273273	6:32646615:G:T	T	G	-0.0943	0.015	3.244e-10	?-?-?	17.8	1.217	1	0.27	0.4443	0.373	IBD
6	p21.32	32646628	NA	6:32646628:C:T	T	C	-0.148	0.018	1.998e-16	?-?-?	45.2	1.824	1	0.1768	NA	NA	UC
6	p21.32	32646628	NA	6:32646628:C:T	T	C	-0.0943	0.015	3.244e-10	?-?-?	17.8	1.217	1	0.27	NA	NA	IBD
6	p21.32	32646630	NA	6:32646630:A:G	A	G	0.148	0.018	1.998e-16	?+?+?	45.2	1.824	1	0.1768	NA	NA	UC
6	p21.32	32646630	NA	6:32646630:A:G	A	G	0.0943	0.015	3.244e-10	?+?+?	17.8	1.217	1	0.27	NA	NA	IBD
6	p21.32	32646637	NA	6:32646637:A:T	A	T	-0.1474	0.0179	1.801e-16	?-?-?	47.6	1.908	1	0.1672	NA	NA	UC
6	p21.32	32646637	NA	6:32646637:A:T	A	T	-0.0943	0.015	3.244e-10	?-?-?	17.8	1.217	1	0.27	NA	NA	IBD
6	p21.32	32646638	NA	6:32646638:C:T	T	C	0.1474	0.0179	1.801e-16	?+?+?	47.6	1.908	1	0.1672	NA	NA	UC
6	p21.32	32646638	NA	6:32646638:C:T	T	C	0.0943	0.015	3.244e-10	?+?+?	17.8	1.217	1	0.27	NA	NA	IBD
6	p21.32	32646649	rs9273279	6:32646649:C:T	T	C	-0.1478	0.0179	1.494e-16	?-?-?	45.9	1.85	1	0.1738	0.4443	0.369	UC
6	p21.32	32646649	rs9273279	6:32646649:C:T	T	C	-0.0943	0.015	3.244e-10	?-?-?	17.8	1.217	1	0.27	0.4443	0.369	IBD
6	p21.32	32646717	rs9273286	6:32646717:A:G	A	G	-0.1114	0.0179	4.863e-10	?-?-?	81.1	5.3	1	0.02132	0.5815	0.5923	UC
6	p21.32	32646718	rs9273287	6:32646718:A:G	A	G	0.141	0.0171	1.643e-16	?+?+?	64.5	2.813	1	0.0935	0.5089	0.4653	UC
6	p21.32	32646718	rs9273287	6:32646718:A:G	A	G	0.0888	0.0144	6.974e-10	?+?+?	48.4	1.94	1	0.1637	0.5089	0.4653	IBD
6	p21.32	32646734	rs9273288	6:32646734:A:T	A	T	-0.1412	0.0172	2.225e-16	?-?-?	64	2.778	1	0.09555	0.5189	0.4722	UC
6	p21.32	32646734	rs9273288	6:32646734:A:T	A	T	-0.0894	0.0144	5.355e-10	?-?-?	46.3	1.861	1	0.1725	0.5189	0.4722	IBD
6	p21.32	32646778	NA	6:32646778:C:T	T	C	0.1356	0.0181	6.798e-14	?+?+?	76.8	4.319	1	0.0377	NA	NA	UC
6	p21.32	32646778	NA	6:32646778:C:T	T	C	0.0856	0.0152	1.786e-08	?+?+?	65.2	2.873	1	0.09009	NA	NA	IBD
6	p21.32	32646798	NA	6:32646798:A:C	A	C	-0.1408	0.0172	2.699e-16	?-?-?	65.1	2.863	1	0.09065	NA	NA	UC
6	p21.32	32646798	NA	6:32646798:A:C	A	C	-0.0895	0.0144	5.123e-10	?-?-?	46.8	1.88	1	0.1703	NA	NA	IBD
6	p21.32	32646924	rs2856716	6:32646924:A:T	A	T	0.6435	0.0749	8.587e-18	????+	0	0	0	1	0.2714	0.2917	UC
6	p21.32	32646928	NA	6:32646928:G:T	T	G	0.1414	0.0172	2.019e-16	?+?+?	64.5	2.816	1	0.09334	NA	NA	UC
6	p21.32	32646928	NA	6:32646928:G:T	T	G	0.0896	0.0144	4.902e-10	?+?+?	47.9	1.918	1	0.1661	NA	NA	IBD
6	p21.32	32646929	NA	6:32646929:A:G	A	G	-0.164	0.0167	9.202e-23	?-?--	94.1	33.892	2	4.371e-08	NA	NA	UC
6	p21.32	32646929	NA	6:32646929:A:G	A	G	-0.0891	0.0139	1.455e-10	?-?--	0	1.94	2	0.3791	NA	NA	IBD
6	p21.32	32646949	NA	6:32646949:C:T	T	C	-0.2252	0.0143	7.061e-56	?-?--	97.4	78.285	2	1.001e-17	NA	NA	UC
6	p21.32	32646949	NA	6:32646949:C:T	T	C	-0.0893	0.012	9.942e-14	?-?--	0	1.919	2	0.383	NA	NA	IBD
6	p21.32	32646972	NA	6:32646972:A:T	A	T	0.1056	0.0189	2.306e-08	?-??+	96	25.084	1	5.488e-07	0.4155	0.1518	CD
6	p21.32	32646972	NA	6:32646972:A:T	A	T	-0.2484	0.0172	2.821e-47	?-??-	98.6	72.739	1	1.48e-17	NA	NA	UC
6	p21.32	32646975	NA	6:32646975:G:T	T	G	0.224	0.0142	4.65e-56	?+?++	97.5	79.013	2	6.958e-18	NA	NA	UC
6	p21.32	32646975	NA	6:32646975:G:T	T	G	0.089	0.012	1.201e-13	?+?++	0	1.997	2	0.3684	NA	NA	IBD
6	p21.32	32646991	rs79139281	6:32646991:C:T	T	C	-0.2499	0.0231	2.823e-27	?-?--	98.1	104.393	2	2.144e-23	0.06461	0.1111	UC
6	p21.32	32646991	rs79139281	6:32646991:C:T	T	C	-0.1357	0.0189	6.977e-13	?-?--	95.1	40.662	2	1.48e-09	0.06461	0.1111	IBD
6	p21.32	32646995	NA	6:32646995:A:G	A	G	0.1596	0.0263	1.292e-09	????+	0	0	0	1	0.4155	0.1111	CD
6	p21.32	32646995	NA	6:32646995:A:G	A	G	-0.3875	0.0273	9.96e-46	????-	0	0	0	1	NA	NA	UC
6	p21.32	32646996	NA	6:32646996:A:G	A	G	-0.1596	0.0263	1.292e-09	????-	0	0	0	1	0.4155	0.1111	CD
6	p21.32	32646996	NA	6:32646996:A:G	A	G	0.3875	0.0273	9.96e-46	????+	0	0	0	1	NA	NA	UC
6	p21.32	32646997	NA	6:32646997:C:G	C	G	0.1596	0.0263	1.292e-09	????+	0	0	0	1	0.4155	0.1528	CD
6	p21.32	32646997	NA	6:32646997:G:GC	G	GC	-0.1528	0.0274	2.452e-08	??-?-	90.6	10.647	1	0.001103	0.4155	0.1528	CD
6	p21.32	32646997	NA	6:32646997:C:G	C	G	-0.3875	0.0273	9.96e-46	????-	0	0	0	1	NA	NA	UC
6	p21.32	32646997	NA	6:32646997:G:GC	G	GC	0.1787	0.0176	3.2e-24	??+?+	96.5	28.892	1	7.654e-08	NA	NA	UC
6	p21.32	32646997	NA	6:32646997:G:GC	G	GC	0.0811	0.0147	3.448e-08	??+?+	0	0	1	0.992	NA	NA	IBD
6	p21.32	32647009	.	6:32647009:G:GT	G	GT	0.1561	0.019	2.108e-16	??+?+	69.3	3.261	1	0.07096	0.4155	0.1528	CD
6	p21.32	32647009	.	6:32647009:G:GT	G	GT	-0.2403	0.0148	2.784e-59	??-?-	98.5	65.95	1	4.625e-16	0.5815	0.5298	UC
6	p21.32	32647009	.	6:32647009:G:GT	G	GT	-0.0836	0.0125	2.262e-11	??-?-	0	0.087	1	0.7677	0.5815	0.5298	IBD
6	p21.32	32647035	rs7740638	6:32647035:A:G	A	G	0.2515	0.0328	1.751e-14	??+?+	0	0.009	1	0.9242	0.4155	0.1528	CD
6	p21.32	32647035	rs7740638	6:32647035:A:G	A	G	0.1314	0.0219	1.973e-09	??+?+	82.2	5.612	1	0.01783	0.1143	0.0625	IBD
6	p21.32	32647053	rs181534481	6:32647053:A:G	A	G	0.3523	0.0584	1.614e-09	????+	0	0	0	1	0.4155	0.1528	CD
6	p21.32	32647056	rs117601730	6:32647056:A:G	A	G	0.3631	0.0259	1.188e-44	??+++	97	67.589	2	2.105e-15	0.00994	0.1369	UC
6	p21.32	32647056	rs117601730	6:32647056:A:G	A	G	0.2123	0.0199	1.432e-26	??+++	89.7	19.47	2	5.916e-05	0.00994	0.1369	IBD
6	p21.32	32647065	NA	6:32647065:A:G	A	G	-0.0824	0.0144	1.051e-08	?+-+-	92.4	39.379	3	1.443e-08	0.4155	0.1528	CD
6	p21.32	32647065	NA	6:32647065:A:G	A	G	0.1981	0.0112	5.235e-70	?++++	96.6	87.611	3	7.139e-19	NA	NA	UC
6	p21.32	32647065	NA	6:32647065:A:G	A	G	0.086	0.0094	5.75e-20	?++++	0	2.107	3	0.5505	NA	NA	IBD
6	p21.32	32647070	NA	6:32647070:A:G	A	G	-0.0825	0.0144	1.009e-08	?+-+-	92.4	39.533	3	1.338e-08	0.4155	0.1528	CD
6	p21.32	32647070	NA	6:32647070:A:G	A	G	0.1982	0.0112	4.468e-70	?++++	96.6	87.18	3	8.836e-19	NA	NA	UC
6	p21.32	32647070	NA	6:32647070:A:G	A	G	0.0861	0.0094	5.21e-20	?++++	0	2.09	3	0.5539	NA	NA	IBD
6	p21.32	32647071	NA	6:32647071:G:T	T	G	0.1564	0.019	1.848e-16	??+?+	70.9	3.434	1	0.06387	0.4155	0.1528	CD
6	p21.32	32647071	NA	6:32647071:G:T	T	G	-0.2407	0.0148	1.792e-59	??-?-	98.5	64.953	1	7.67e-16	NA	NA	UC
6	p21.32	32647071	NA	6:32647071:G:T	T	G	-0.0839	0.0125	1.92e-11	??-?-	0	0.051	1	0.8215	NA	NA	IBD
6	p21.32	32647080	rs62404122	6:32647080:C:G	C	G	0.245	0.0183	7.109e-41	?++++	97	98.578	3	3.143e-21	0.06163	0.1081	UC
6	p21.32	32647080	rs62404122	6:32647080:C:G	C	G	0.149	0.0152	1.097e-22	?++++	91.9	37.223	3	4.127e-08	0.06163	0.1081	IBD
6	p21.32	32647089	NA	6:32647089:A:G	A	G	0.2246	0.0143	1.37e-55	?+?++	97.4	78.315	2	9.864e-18	NA	NA	UC
6	p21.32	32647089	NA	6:32647089:A:G	A	G	0.0887	0.012	1.45e-13	?+?++	0	1.97	2	0.3735	NA	NA	IBD
6	p21.32	32647095	rs17612503	6:32647095:C:G	C	G	-0.1926	0.0158	3.52e-34	?----	87.6	24.215	3	2.253e-05	0.8757	0.8988	UC
6	p21.32	32647095	rs17612503	6:32647095:C:G	C	G	-0.0922	0.0134	5.96e-12	?----	32	4.412	3	0.2203	0.8757	0.8988	IBD
6	p21.32	32647106	NA	6:32647106:C:T	T	C	-0.2036	0.0146	3.365e-44	?-?--	96.9	64.445	2	1.014e-14	NA	NA	UC
6	p21.32	32647106	NA	6:32647106:C:T	T	C	-0.0864	0.0124	3.221e-12	?-?--	0	1.271	2	0.5297	NA	NA	IBD
6	p21.32	32647164	rs17843568	6:32647164:G:T	T	G	-0.14	0.0171	2.675e-16	?-?-?	66.4	2.978	1	0.08441	0.5249	0.4633	UC
6	p21.32	32647164	rs17843568	6:32647164:G:T	T	G	-0.089	0.0144	6.388e-10	?-?-?	49.2	1.97	1	0.1605	0.5249	0.4633	IBD
6	p21.32	32647169	rs17843570	6:32647169:G:T	T	G	0.1363	0.0183	9.47e-14	?+?+?	76.4	4.241	1	0.03947	0.5308	0.4683	UC
6	p21.32	32647169	rs17843570	6:32647169:G:T	T	G	0.0857	0.0152	1.719e-08	?+?+?	65.5	2.895	1	0.08885	0.5308	0.4683	IBD
6	p21.32	32647491	rs550204266	6:32647491:C:T	T	C	0.1396	0.0173	7.067e-16	?+?+?	62.3	2.653	1	0.1034	0.4831	0.4137	UC
6	p21.32	32647491	rs550204266	6:32647491:C:T	T	C	0.0885	0.0144	7.954e-10	?+?+?	47.1	1.889	1	0.1693	0.4831	0.4137	IBD
6	p21.32	32647530	rs17612533	6:32647530:A:G	A	G	0.1405	0.0173	4.609e-16	?+?+?	58.5	2.412	1	0.1204	0.5229	0.4673	UC
6	p21.32	32647530	rs17612533	6:32647530:A:G	A	G	0.0888	0.0145	9.118e-10	?+?+?	40.8	1.689	1	0.1937	0.5229	0.4673	IBD
6	p21.32	32647531	rs17612541	6:32647531:C:T	T	C	-0.1404	0.0173	4.834e-16	?-?-?	58.1	2.386	1	0.1224	0.5229	0.4683	UC
6	p21.32	32647531	rs17612541	6:32647531:C:T	T	C	-0.0887	0.0145	9.521e-10	?-?-?	40.2	1.671	1	0.1961	0.5229	0.4683	IBD
6	p21.32	32647533	rs78337030	6:32647533:A:G	A	G	-0.2161	0.0247	2.153e-18	?-?--	96.6	58.867	2	1.649e-13	0.06958	0.12	UC
6	p21.32	32647533	rs78337030	6:32647533:A:G	A	G	-0.1246	0.02	4.664e-10	?-?--	92.5	26.676	2	1.612e-06	0.06958	0.12	IBD
6	p21.32	32647535	rs17612548	6:32647535:A:G	A	G	-0.1443	0.0173	7.364e-17	?-?-?	68.6	3.182	1	0.07447	0.5249	0.4712	UC
6	p21.32	32647535	rs17612548	6:32647535:A:G	A	G	-0.0939	0.0145	9.427e-11	?-?-?	61.8	2.62	1	0.1055	0.5249	0.4712	IBD
6	p21.32	32647589	rs17612555	6:32647589:A:G	A	G	0.0833	0.0145	9.201e-09	?-+-+	92.3	38.746	3	1.965e-08	0.4155	0.1022	CD
6	p21.32	32647589	rs17612555	6:32647589:A:G	A	G	-0.199	0.0113	2.042e-69	?----	96.5	86.633	3	1.158e-18	0.5875	0.5288	UC
6	p21.32	32647589	rs17612555	6:32647589:A:G	A	G	-0.0864	0.0095	9.482e-20	?----	0	1.865	3	0.6009	0.5875	0.5288	IBD
6	p21.32	32647596	rs9380316	6:32647596:C:G	C	G	-0.4887	0.0315	2.777e-54	??-?-	94.5	18.197	1	1.992e-05	0.00994	0.131	UC
6	p21.32	32647596	rs9380316	6:32647596:C:G	C	G	-0.2647	0.0232	3.75e-30	??-?-	0	0.487	1	0.4851	0.00994	0.131	IBD
6	p21.32	32647623	rs17843573	6:32647623:C:T	T	C	0.0836	0.0145	8.141e-09	?-+-+	92.3	38.752	3	1.959e-08	0.4155	0.1002	CD
6	p21.32	32647623	rs17843573	6:32647623:C:T	T	C	-0.1991	0.0113	1.746e-69	?----	96.5	86.54	3	1.212e-18	0.5855	0.5218	UC
6	p21.32	32647623	rs17843573	6:32647623:C:T	T	C	-0.0863	0.0095	1.045e-19	?----	0	1.894	3	0.5947	0.5855	0.5218	IBD
6	p21.32	32647644	rs7745002	6:32647644:A:G	A	G	0.2486	0.0117	3.45e-100	?++++	96.6	88.438	3	4.743e-19	0.4602	0.4454	UC
6	p21.32	32647644	rs7745002	6:32647644:A:G	A	G	0.1316	0.0098	4.113e-41	?++++	35.3	4.635	3	0.2006	0.4602	0.4454	IBD
6	p21.32	32647650	rs17843575	6:32647650:C:T	T	C	-0.1953	0.0112	4.284e-68	?----	96.6	89.059	3	3.489e-19	0.5825	0.5109	UC
6	p21.32	32647650	rs17843575	6:32647650:C:T	T	C	-0.0864	0.0094	3.874e-20	?----	0	2.171	3	0.5376	0.5825	0.5109	IBD
6	p21.32	32647654	rs17843576	6:32647654:A:G	A	G	0.0828	0.0144	8.924e-09	?-+-+	92.3	39.076	3	1.672e-08	0.4155	0.1002	CD
6	p21.32	32647654	rs17843576	6:32647654:A:G	A	G	-0.1975	0.0112	1.352e-69	?----	96.6	88.021	3	5.827e-19	0.5825	0.5119	UC
6	p21.32	32647654	rs17843576	6:32647654:A:G	A	G	-0.0859	0.0094	6.344e-20	?----	0	1.974	3	0.5778	0.5825	0.5119	IBD
6	p21.32	32647669	rs17612562	6:32647669:G:T	T	G	-0.1078	0.0159	1.203e-11	?+-?-	92.1	25.42	2	3.021e-06	0.4155	0.0992	CD
6	p21.32	32647669	rs17612562	6:32647669:G:T	T	G	0.2041	0.0125	6.24e-60	?++?+	97.7	86.585	2	1.579e-19	0.5805	0.5179	UC
6	p21.32	32647669	rs17612562	6:32647669:G:T	T	G	0.0797	0.0105	3.187e-14	?++?+	0	0.403	2	0.8177	0.5805	0.5179	IBD
6	p21.32	32647676	NA	6:32647676:A:T	A	T	-0.1633	0.0184	6.993e-19	??-??	0	0	0	1	NA	NA	UC
6	p21.32	32647676	NA	6:32647676:A:T	A	T	-0.1071	0.0153	2.56e-12	??-??	0	0	0	1	NA	NA	IBD
6	p21.32	32647680	rs28479464	6:32647680:C:T	T	C	-0.1521	0.0127	4.725e-33	?----	95.1	61.735	3	2.503e-13	0.2386	0.2877	UC
6	p21.32	32647680	rs28479464	6:32647680:C:T	T	C	-0.0684	0.0105	7.304e-11	?----	82.2	16.899	3	0.0007413	0.2386	0.2877	IBD
6	p21.32	32647681	rs17612576	6:32647681:A:G	A	G	0.0807	0.0142	1.323e-08	?-+-+	92.5	39.857	3	1.143e-08	0.4155	0.1002	CD
6	p21.32	32647681	rs17612576	6:32647681:A:G	A	G	-0.1936	0.011	2.463e-69	?----	96.7	91.454	3	1.067e-19	0.5805	0.5159	UC
6	p21.32	32647681	rs17612576	6:32647681:A:G	A	G	-0.0843	0.0093	1.252e-19	?----	0	2.259	3	0.5205	0.5805	0.5159	IBD
6	p21.32	32647693	rs17612583	6:32647693:A:G	A	G	0.0914	0.0146	3.843e-10	?-+++	90.7	32.203	3	4.741e-07	0.4155	0.1002	CD
6	p21.32	32647693	rs17612583	6:32647693:A:G	A	G	-0.1876	0.0114	7.578e-61	?----	96.9	96.799	3	7.581e-21	0.5825	0.5188	UC
6	p21.32	32647693	rs17612583	6:32647693:A:G	A	G	-0.0761	0.0096	2.244e-15	?----	0	1.216	3	0.7492	0.5825	0.5188	IBD
6	p21.32	32647733	rs17843577	6:32647733:C:T	T	C	0.082	0.0145	1.557e-08	?-+-+	92.6	40.272	3	9.332e-09	0.4155	0.1002	CD
6	p21.32	32647733	rs17843577	6:32647733:C:T	T	C	-0.198	0.0112	6.133e-70	?----	96.6	87.46	3	7.692e-19	0.5825	0.5228	UC
6	p21.32	32647733	rs17843577	6:32647733:C:T	T	C	-0.0863	0.0094	4.277e-20	?----	0	1.928	3	0.5874	0.5825	0.5228	IBD
6	p21.32	32647743	rs17843578	6:32647743:A:G	A	G	-0.1894	0.0114	5.516e-62	?----	95.5	66.474	3	2.427e-14	0.5835	0.5218	UC
6	p21.32	32647743	rs17843578	6:32647743:A:G	A	G	-0.0865	0.0096	2.053e-19	?----	0	1.966	3	0.5795	0.5835	0.5218	IBD
6	p21.32	32647750	rs17843579	6:32647750:G:T	T	G	-0.0946	0.017	2.626e-08	??-+-	90.9	22.03	2	1.645e-05	0.4155	0.0883	CD
6	p21.32	32647750	rs17843579	6:32647750:G:T	T	G	0.2108	0.013	3.926e-59	??+++	96.3	54.154	2	1.74e-12	0.5835	0.5208	UC
6	p21.32	32647750	rs17843579	6:32647750:G:T	T	G	0.0909	0.011	1.413e-16	??+++	0	1.316	2	0.5178	0.5835	0.5208	IBD
6	p21.32	32647774	rs17843580	6:32647774:A:G	A	G	0.1886	0.0114	1.773e-61	?++++	95.5	66.721	3	2.148e-14	0.5795	0.5159	UC
6	p21.32	32647774	rs17843580	6:32647774:A:G	A	G	0.0858	0.0096	3.981e-19	?++++	0	1.594	3	0.6608	0.5795	0.5159	IBD
6	p21.32	32647801	rs17612590	6:32647801:A:G	A	G	0.0803	0.0145	3.061e-08	?-+-+	92.9	42.229	3	3.588e-09	0.4155	0.0744	CD
6	p21.32	32647801	rs17612590	6:32647801:A:G	A	G	-0.1931	0.0112	1.306e-66	?----	96.7	90.675	3	1.569e-19	0.5736	0.5109	UC
6	p21.32	32647801	rs17612590	6:32647801:A:G	A	G	-0.0837	0.0095	1.246e-18	?----	0	1.09	3	0.7794	0.5736	0.5109	IBD
6	p21.32	32647805	rs17612597	6:32647805:A:C	A	C	-0.083	0.0144	8.22e-09	?+-+-	92.3	39.05	3	1.694e-08	0.4155	0.0883	CD
6	p21.32	32647805	rs17612597	6:32647805:A:C	A	C	0.198	0.0112	6.133e-70	?++++	96.6	87.801	3	6.498e-19	0.5736	0.5129	UC
6	p21.32	32647805	rs17612597	6:32647805:A:C	A	C	0.086	0.0095	1.396e-19	?++++	0	1.963	3	0.5801	0.5736	0.5129	IBD
6	p21.32	32647820	rs17612604	6:32647820:A:C	A	C	-0.0849	0.0144	3.728e-09	?+-+-	92.7	40.967	3	6.644e-09	0.4155	0.0873	CD
6	p21.32	32647820	rs17612604	6:32647820:A:C	A	C	0.1973	0.0112	1.854e-69	?++++	96.6	87.387	3	7.976e-19	0.5716	0.5109	UC
6	p21.32	32647820	rs17612604	6:32647820:A:C	A	C	0.0856	0.0095	2.051e-19	?++++	0	2.08	3	0.556	0.5716	0.5109	IBD
6	p21.32	32647834	rs17612610	6:32647834:A:T	A	T	-0.083	0.0144	8.22e-09	?+-+-	92.3	38.973	3	1.759e-08	0.4155	0.0873	CD
6	p21.32	32647834	rs17612610	6:32647834:A:T	A	T	0.1979	0.0112	7.185e-70	?++++	96.6	87.911	3	6.154e-19	0.5676	0.5099	UC
6	p21.32	32647834	rs17612610	6:32647834:A:T	A	T	0.0859	0.0094	6.344e-20	?++++	0	2.135	3	0.5449	0.5676	0.5099	IBD
6	p21.32	32647836	rs17612617	6:32647836:G:T	T	G	0.085	0.0144	3.574e-09	?-+-+	92.7	40.986	3	6.584e-09	0.4155	0.0853	CD
6	p21.32	32647836	rs17612617	6:32647836:G:T	T	G	-0.1975	0.0112	1.352e-69	?----	96.6	87.223	3	8.649e-19	0.5676	0.5099	UC
6	p21.32	32647836	rs17612617	6:32647836:G:T	T	G	-0.0856	0.0094	8.517e-20	?----	0	2.12	3	0.548	0.5676	0.5099	IBD
6	p21.32	32647861	rs17843581	6:32647861:A:C	A	C	-0.0833	0.0144	7.263e-09	?+-+-	92.3	38.97	3	1.761e-08	0.4155	0.0278	CD
6	p21.32	32647861	rs17843581	6:32647861:A:C	A	C	0.1981	0.0112	5.235e-70	?++++	96.6	87.306	3	8.3e-19	0.5805	0.5179	UC
6	p21.32	32647861	rs17843581	6:32647861:A:C	A	C	0.086	0.0094	5.75e-20	?++++	0	1.986	3	0.5754	0.5805	0.5179	IBD
6	p21.32	32647874	rs17843582	6:32647874:A:G	A	G	0.083	0.0144	8.22e-09	?-+-+	92.3	39.065	3	1.681e-08	0.4155	0.0268	CD
6	p21.32	32647874	rs17843582	6:32647874:A:G	A	G	-0.1981	0.0112	5.235e-70	?----	96.6	87.498	3	7.548e-19	0.5785	0.5159	UC
6	p21.32	32647874	rs17843582	6:32647874:A:G	A	G	-0.086	0.0094	5.75e-20	?----	0	1.974	3	0.5778	0.5785	0.5159	IBD
6	p21.32	32647875	rs17843583	6:32647875:A:C	A	C	-0.0831	0.0144	7.888e-09	?+-+-	92.3	38.898	3	1.824e-08	0.4175	0.0278	CD
6	p21.32	32647875	rs17843583	6:32647875:A:C	A	C	0.1973	0.0112	1.854e-69	?++++	96.6	87.846	3	6.357e-19	0.5785	0.5159	UC
6	p21.32	32647875	rs17843583	6:32647875:A:C	A	C	0.0856	0.0095	2.051e-19	?++++	0	1.75	3	0.6259	0.5785	0.5159	IBD
6	p21.32	32647891	rs17843584	6:32647891:G:T	T	G	0.0836	0.0145	8.141e-09	?-+-+	92.3	38.819	3	1.896e-08	0.4145	0.0278	CD
6	p21.32	32647891	rs17843584	6:32647891:G:T	T	G	-0.1992	0.0113	1.493e-69	?----	96.5	86.557	3	1.202e-18	0.5805	0.5218	UC
6	p21.32	32647891	rs17843584	6:32647891:G:T	T	G	-0.0863	0.0095	1.045e-19	?----	0	1.889	3	0.5957	0.5805	0.5218	IBD
6	p21.32	32647925	rs17612625	6:32647925:A:C	A	C	-0.0836	0.0145	8.141e-09	?+-+-	92.2	38.523	3	2.19e-08	0.4145	0.0278	CD
6	p21.32	32647925	rs17612625	6:32647925:A:C	A	C	0.1992	0.0113	1.493e-69	?++++	96.5	86.505	3	1.234e-18	0.5885	0.5288	UC
6	p21.32	32647925	rs17612625	6:32647925:A:C	A	C	0.0864	0.0095	9.482e-20	?++++	0	1.87	3	0.5999	0.5885	0.5288	IBD
6	p21.32	32647933	rs17612633	6:32647933:C:G	C	G	0.0838	0.0145	7.501e-09	?-+-+	92.2	38.596	3	2.114e-08	0.4145	0.0278	CD
6	p21.32	32647933	rs17612633	6:32647933:C:G	C	G	-0.1992	0.0113	1.493e-69	?----	96.5	86.641	3	1.153e-18	0.5875	0.5298	UC
6	p21.32	32647933	rs17612633	6:32647933:C:G	C	G	-0.0863	0.0095	1.045e-19	?----	0	1.875	3	0.5987	0.5875	0.5298	IBD
6	p21.32	32647977	rs17612640	6:32647977:A:G	A	G	0.0838	0.0145	7.501e-09	?-+-+	92.3	38.952	3	1.776e-08	0.4155	0.0109	CD
6	p21.32	32647977	rs17612640	6:32647977:A:G	A	G	-0.199	0.0113	2.042e-69	?----	96.5	86.357	3	1.327e-18	0.5915	0.5347	UC
6	p21.32	32647977	rs17612640	6:32647977:A:G	A	G	-0.0862	0.0095	1.151e-19	?----	0	1.891	3	0.5953	0.5915	0.5347	IBD
6	p21.32	32648016	NA	6:32648016:G:GAACA	G	GAACA	-0.1535	0.0273	1.88e-08	??-?-	90.2	10.206	1	0.0014	0.4155	0.0079	CD
6	p21.32	32648016	NA	6:32648016:G:GAACA	G	GAACA	0.179	0.0177	4.838e-24	??+?+	96.8	30.898	1	2.72e-08	NA	NA	UC
6	p21.32	32648016	NA	6:32648016:G:GAACA	G	GAACA	0.0807	0.0147	4.024e-08	??+?+	0	0	1	0.9939	NA	NA	IBD
6	p21.32	32648024	rs17843586	6:32648024:A:G	A	G	0.147	0.0125	6.273e-32	?+++?	36.7	3.157	2	0.2062	0.4652	0.3919	UC
6	p21.32	32648024	rs17843586	6:32648024:A:G	A	G	0.0852	0.0104	2.563e-16	?+++?	7.7	2.167	2	0.3385	0.4652	0.3919	IBD
6	p21.32	32648025	rs17843587	6:32648025:C:T	T	C	-0.147	0.0125	6.273e-32	?---?	36.6	3.156	2	0.2064	0.4652	0.3919	UC
6	p21.32	32648025	rs17843587	6:32648025:C:T	T	C	-0.0852	0.0104	2.563e-16	?---?	7.7	2.167	2	0.3384	0.4652	0.3919	IBD
6	p21.32	32648030	rs17843588	6:32648030:A:G	A	G	0.147	0.0125	6.273e-32	?+++?	36.6	3.156	2	0.2064	0.4652	0.3919	UC
6	p21.32	32648030	rs17843588	6:32648030:A:G	A	G	0.0852	0.0104	2.563e-16	?+++?	7.6	2.166	2	0.3387	0.4652	0.3919	IBD
6	p21.32	32648035	NA	6:32648035:T:TTG	T	TTG	-0.1547	0.0274	1.642e-08	??-?-	90.4	10.461	1	0.001219	0.3936	0.0079	CD
6	p21.32	32648035	NA	6:32648035:T:TTG	T	TTG	0.1784	0.0177	6.835e-24	??+?+	96.5	28.944	1	7.452e-08	NA	NA	UC
6	p21.32	32648035	NA	6:32648035:T:TTG	T	TTG	0.0806	0.0147	4.182e-08	??+?+	0	0	1	0.9987	NA	NA	IBD
6	p21.32	32648036	rs17612654	6:32648036:C:T	T	C	-0.1408	0.0173	3.995e-16	?-?-?	65.3	2.879	1	0.08976	0.4652	0.3919	UC
6	p21.32	32648036	rs17612654	6:32648036:C:T	T	C	-0.0891	0.0144	6.113e-10	?-?-?	50.2	2.008	1	0.1564	0.4652	0.3919	IBD
6	p21.32	32648037	NA	6:32648037:A:ACG	A	ACG	-0.1541	0.0182	2.517e-17	??-??	0	0	0	1	NA	NA	UC
6	p21.32	32648037	rs17612661	6:32648037:A:G	A	G	0.1408	0.0173	3.995e-16	?+?+?	65.3	2.879	1	0.08976	0.4652	0.3919	UC
6	p21.32	32648037	rs17612661	6:32648037:A:G	A	G	0.0891	0.0144	6.113e-10	?+?+?	50.2	2.008	1	0.1564	0.4652	0.3919	IBD
6	p21.32	32648039	rs17612669	6:32648039:A:G	A	G	-0.1217	0.0178	8.082e-12	?-?-?	78.3	4.602	1	0.03193	0.5268	0.6806	UC
6	p21.32	32648064	rs17612676	6:32648064:A:C	A	C	-0.1588	0.0124	1.509e-37	?----	91.1	33.801	3	2.183e-07	0.501	0.4306	UC
6	p21.32	32648064	rs17612676	6:32648064:A:C	A	C	-0.0847	0.0103	1.98e-16	?----	0	2.092	3	0.5535	0.501	0.4306	IBD
6	p21.32	32648066	rs17843589	6:32648066:A:T	A	T	-0.1589	0.0124	1.36e-37	?----	91.1	33.795	3	2.189e-07	0.501	0.4296	UC
6	p21.32	32648066	rs17843589	6:32648066:A:T	A	T	-0.0849	0.0103	1.683e-16	?----	0	2.076	3	0.5567	0.501	0.4296	IBD
6	p21.32	32648073	rs17843590	6:32648073:A:G	A	G	0.1701	0.0126	1.564e-41	?++++	91.7	36.241	3	6.661e-08	0.4493	0.4107	UC
6	p21.32	32648073	rs17843590	6:32648073:A:G	A	G	0.1039	0.0105	4.366e-23	?++++	13.7	3.475	3	0.3241	0.4493	0.4107	IBD
6	p21.32	32648076	rs2856714	6:32648076:A:G	A	G	-0.6583	0.0752	2.059e-18	????-	0	0	0	1	0.1183	0.1776	UC
6	p21.32	32648079	rs17843591	6:32648079:C:T	T	C	0.1634	0.0168	2.332e-22	?+?++	94.1	33.834	2	4.499e-08	0.499	0.4256	UC
6	p21.32	32648079	rs17843591	6:32648079:C:T	T	C	0.0884	0.014	2.714e-10	?+?++	0	1.99	2	0.3697	0.499	0.4256	IBD
6	p21.32	32648086	rs17843592	6:32648086:A:G	A	G	0.1407	0.0173	4.19e-16	?+?+?	65.1	2.869	1	0.09031	0.5129	0.4534	UC
6	p21.32	32648086	rs17843592	6:32648086:A:G	A	G	0.0889	0.0144	6.675e-10	?+?+?	49.2	1.969	1	0.1605	0.5129	0.4534	IBD
6	p21.32	32648100	NA	6:32648100:A:G	A	G	0.1408	0.0173	3.995e-16	?+?+?	65.3	2.879	1	0.08976	NA	NA	UC
6	p21.32	32648100	NA	6:32648100:A:G	A	G	0.0892	0.0145	7.665e-10	?+?+?	48.6	1.945	1	0.1631	NA	NA	IBD
6	p21.32	32648141	NA	6:32648141:A:C	A	C	0.1405	0.0173	4.609e-16	?+?+?	64.5	2.82	1	0.09309	NA	NA	UC
6	p21.32	32648141	NA	6:32648141:A:C	A	C	0.0887	0.0144	7.287e-10	?+?+?	48.2	1.931	1	0.1647	NA	NA	IBD
6	p21.32	32648142	NA	6:32648142:A:G	A	G	-0.1405	0.0173	4.609e-16	?-?-?	64.5	2.82	1	0.09309	NA	NA	UC
6	p21.32	32648142	NA	6:32648142:A:G	A	G	-0.0887	0.0144	7.287e-10	?-?-?	48.2	1.931	1	0.1647	NA	NA	IBD
6	p21.32	32648144	NA	6:32648144:G:T	T	G	-0.1767	0.0227	7.019e-15	?-?-?	87.9	8.285	1	0.003997	NA	NA	UC
6	p21.32	32648144	NA	6:32648144:G:T	T	G	-0.1221	0.019	1.307e-10	?-?-?	84.4	6.411	1	0.01134	NA	NA	IBD
6	p21.32	32648168	NA	6:32648168:A:T	A	T	0.148	0.0177	6.188e-17	?+?+?	79.4	4.862	1	0.02745	NA	NA	UC
6	p21.32	32648168	NA	6:32648168:A:T	A	T	0.1009	0.0147	6.698e-12	?+?+?	82.4	5.679	1	0.01717	NA	NA	IBD
6	p21.32	32648175	NA	6:32648175:C:T	T	C	0.1404	0.0173	4.834e-16	?+?+?	64.4	2.81	1	0.09366	NA	NA	UC
6	p21.32	32648175	NA	6:32648175:C:T	T	C	0.0887	0.0144	7.287e-10	?+?+?	47.9	1.921	1	0.1658	NA	NA	IBD
6	p21.32	32648194	NA	6:32648194:A:T	A	T	-0.1406	0.0172	2.973e-16	?-?-?	64.7	2.833	1	0.09232	NA	NA	UC
6	p21.32	32648194	NA	6:32648194:A:T	A	T	-0.0888	0.0144	6.974e-10	?-?-?	48.4	1.94	1	0.1637	NA	NA	IBD
6	p21.32	32648195	NA	6:32648195:A:T	A	T	-0.1406	0.0172	2.973e-16	?-?-?	64.7	2.833	1	0.09232	NA	NA	UC
6	p21.32	32648195	NA	6:32648195:A:T	A	T	-0.0888	0.0144	6.974e-10	?-?-?	48.4	1.94	1	0.1637	NA	NA	IBD
6	p21.32	32648213	NA	6:32648213:C:T	T	C	0.1406	0.0172	2.973e-16	?+?+?	64.7	2.833	1	0.09232	NA	NA	UC
6	p21.32	32648213	NA	6:32648213:C:T	T	C	0.0889	0.0144	6.675e-10	?+?+?	48.7	1.949	1	0.1627	NA	NA	IBD
6	p21.32	32648226	NA	6:32648226:G:T	T	G	-0.1408	0.0172	2.699e-16	?-?-?	65.1	2.863	1	0.09065	NA	NA	UC
6	p21.32	32648226	NA	6:32648226:G:T	T	G	-0.089	0.0144	6.388e-10	?-?-?	49.2	1.969	1	0.1606	NA	NA	IBD
6	p21.32	32648227	NA	6:32648227:A:G	A	G	0.1408	0.0172	2.699e-16	?+?+?	65.1	2.863	1	0.09065	NA	NA	UC
6	p21.32	32648227	NA	6:32648227:A:G	A	G	0.089	0.0144	6.388e-10	?+?+?	49.2	1.969	1	0.1606	NA	NA	IBD
6	p21.32	32648259	NA	6:32648259:A:G	A	G	0.1408	0.0172	2.699e-16	?+?+?	65.1	2.863	1	0.09065	NA	NA	UC
6	p21.32	32648259	NA	6:32648259:A:G	A	G	0.089	0.0144	6.388e-10	?+?+?	49.2	1.969	1	0.1606	NA	NA	IBD
6	p21.32	32649735	NA	6:32649735:C:T	T	C	0.1121	0.019	3.635e-09	?+?+?	90.9	10.964	1	0.0009291	NA	NA	UC
6	p21.32	32651121	rs145380601	6:32651121:C:G	C	G	0.1499	0.024	4.215e-10	?+?+?	93.8	16.132	1	5.906e-05	0.0338	0.07937	IBD
6	p21.32	32651367	NA	6:32651367:G:T	T	G	0.3709	0.0624	2.783e-09	?+???	0	0	0	1	NA	NA	UC
6	p21.32	32651367	NA	6:32651367:G:T	T	G	0.33	0.0518	1.882e-10	?+???	0	0	0	1	NA	NA	IBD
6	p21.32	32651394	NA	6:32651394:C:G	C	G	0.2369	0.0244	2.76e-22	?+?+?	89	9.069	1	0.0026	NA	NA	UC
6	p21.32	32651394	NA	6:32651394:C:G	C	G	0.1931	0.0205	4.532e-21	?+?+?	79.8	4.959	1	0.02596	NA	NA	IBD
6	p21.32	32651678	rs572019305	6:32651678:A:C	A	C	0.1523	0.0269	1.499e-08	???+?	0	0	0	1	0	0	UC
6	p21.32	32652371	rs17843600	6:32652371:G:T	T	G	0.1404	0.0171	2.202e-16	?+?+?	65.3	2.881	1	0.08962	0.4433	0.4226	UC
6	p21.32	32652371	rs17843600	6:32652371:G:T	T	G	0.0888	0.0144	6.974e-10	?+?+?	48.4	1.94	1	0.1637	0.4433	0.4226	IBD
6	p21.32	32652397	rs17612748	6:32652397:A:G	A	G	0.1412	0.0172	2.225e-16	?+?+?	64	2.778	1	0.09555	0.5119	0.4673	UC
6	p21.32	32652397	rs17612748	6:32652397:A:G	A	G	0.0888	0.0144	6.974e-10	?+?+?	48.4	1.94	1	0.1637	0.5119	0.4673	IBD
6	p21.32	32652425	rs41269974	6:32652425:A:G	A	G	0.1798	0.0323	2.598e-08	????+	0	0	0	1	0.3976	0.0079	CD
6	p21.32	32652425	rs41269974	6:32652425:A:G	A	G	-0.2759	0.0384	6.726e-13	????-	0	0	0	1	0.1471	0.123	UC
6	p21.32	32652451	rs9368733	6:32652451:A:G	A	G	-0.1872	0.0253	1.37e-13	?-?-?	90.4	10.402	1	0.001258	0.2306	0.08234	UC
6	p21.32	32652451	rs9368733	6:32652451:A:G	A	G	-0.1505	0.0213	1.598e-12	?-?-?	89	9.11	1	0.002542	0.2306	0.08234	IBD
6	p21.32	32652464	rs17843603	6:32652464:A:G	A	G	-0.212	0.0146	8.979e-48	?-?--	96.7	60.36	2	7.817e-14	0.5825	0.5238	UC
6	p21.32	32652464	rs17843603	6:32652464:A:G	A	G	-0.0897	0.0124	4.694e-13	?-?--	0	1.824	2	0.4018	0.5825	0.5238	IBD
6	p21.32	32652478	rs9348889	6:32652478:C:T	T	C	0.2798	0.014	7.333e-89	?++++	90.2	30.719	3	9.741e-07	0.2932	0.3016	UC
6	p21.32	32652478	rs9348889	6:32652478:C:T	T	C	0.1418	0.0112	9.761e-37	?++++	44.6	5.418	3	0.1436	0.2932	0.3016	IBD
6	p21.32	32652479	rs9348890	6:32652479:C:G	C	G	-0.2513	0.016	1.37e-55	?----	89.6	28.767	3	2.507e-06	0.2932	0.3016	UC
6	p21.32	32652479	rs9348890	6:32652479:C:G	C	G	-0.1553	0.0132	5.902e-32	?----	0	1.927	3	0.5876	0.2932	0.3016	IBD
6	p21.32	32652506	rs17843604	6:32652506:C:T	T	C	-0.1989	0.0114	3.605e-68	?----	95.2	62.117	3	2.074e-13	0.5348	0.4325	UC
6	p21.32	32652506	rs17843604	6:32652506:C:T	T	C	-0.0938	0.0096	1.502e-22	?----	58.2	7.181	3	0.06635	0.5348	0.4325	IBD
6	p21.32	32652509	rs12527758	6:32652509:C:T	T	C	0.1981	0.0115	1.692e-66	?++++	95.2	61.961	3	2.24e-13	0.5229	0.4187	UC
6	p21.32	32652509	rs12527758	6:32652509:C:T	T	C	0.0938	0.0096	1.502e-22	?++++	57.2	7.014	3	0.07147	0.5229	0.4187	IBD
6	p21.32	32652534	rs17612781	6:32652534:C:T	T	C	-0.0832	0.0144	7.569e-09	?+-+-	92.3	38.941	3	1.786e-08	0.3926	0.0079	CD
6	p21.32	32652534	rs17612781	6:32652534:C:T	T	C	0.1978	0.0112	8.417e-70	?++++	96.6	87.8	3	6.502e-19	0.5855	0.5268	UC
6	p21.32	32652534	rs17612781	6:32652534:C:T	T	C	0.0862	0.0095	1.151e-19	?++++	0	1.903	3	0.5929	0.5855	0.5268	IBD
6	p21.32	32652546	rs75808651	6:32652546:A:G	A	G	0.2515	0.0328	1.751e-14	??+?+	0	0.01	1	0.9222	0.3926	0.0079	CD
6	p21.32	32652546	rs75808651	6:32652546:A:G	A	G	0.131	0.0219	2.208e-09	??+?+	82.5	5.7	1	0.01697	0.1183	0.06448	IBD
6	p21.32	32652567	rs17612788	6:32652567:A:G	A	G	0.0828	0.0144	8.924e-09	?-+-+	92.3	39.118	3	1.639e-08	0.3926	0.0079	CD
6	p21.32	32652567	rs17612788	6:32652567:A:G	A	G	-0.1988	0.0112	1.724e-70	?----	96.6	87.426	3	7.821e-19	0.5755	0.5149	UC
6	p21.32	32652567	rs17612788	6:32652567:A:G	A	G	-0.0863	0.0094	4.277e-20	?----	0	2.334	3	0.506	0.5755	0.5149	IBD
6	p21.32	32652570	rs201979949	6:32652570:C:CT	CT	C	0.1528	0.0274	2.452e-08	??+?+	90.6	10.643	1	0.001105	0.2634	0.0079	CD
6	p21.32	32652570	rs201979949	6:32652570:C:CT	CT	C	-0.1788	0.0176	3.019e-24	??-?-	96.5	28.854	1	7.804e-08	0.5676	0.5079	UC
6	p21.32	32652570	rs201979949	6:32652570:C:CT	CT	C	-0.0812	0.0147	3.317e-08	??-?-	0	0	1	0.9901	0.5676	0.5079	IBD
6	p21.32	32652572	rs762118514	6:32652572:A:T	A	T	-0.1535	0.0274	2.117e-08	??-?-	90.5	10.58	1	0.001143	0.3917	0.0079	CD
6	p21.32	32652572	rs762118514	6:32652572:A:T	A	T	0.1785	0.0177	6.453e-24	??+?+	96.5	28.902	1	7.612e-08	0.4652	0.4355	UC
6	p21.32	32652572	rs762118514	6:32652572:A:T	A	T	0.0808	0.0147	3.872e-08	??+?+	0	0	1	0.9955	0.4652	0.4355	IBD
6	p21.32	32652582	rs17612802	6:32652582:C:T	T	C	-0.1599	0.0123	1.223e-38	?----	91.2	34.045	3	1.938e-07	0.5736	0.5159	UC
6	p21.32	32652582	rs17612802	6:32652582:C:T	T	C	-0.0851	0.0103	1.431e-16	?----	0	2.174	3	0.5371	0.5736	0.5159	IBD
6	p21.32	32652614	rs17843605	6:32652614:G:T	T	G	-0.1589	0.0123	3.531e-38	?----	91.2	34.018	3	1.964e-07	0.5646	0.499	UC
6	p21.32	32652614	rs17843605	6:32652614:G:T	T	G	-0.085	0.0103	1.552e-16	?----	0	2.079	3	0.5561	0.5646	0.499	IBD
6	p21.32	32652622	rs17843606	6:32652622:G:T	T	G	-0.1557	0.0121	6.835e-38	?----	91.6	35.802	3	8.247e-08	0.5646	0.498	UC
6	p21.32	32652622	rs17843606	6:32652622:G:T	T	G	-0.083	0.0101	2.072e-16	?----	0	2.819	3	0.4204	0.5646	0.498	IBD
6	p21.32	32652645	rs2856713	6:32652645:G:T	T	G	0.1001	0.0183	4.502e-08	?++++	86.9	22.829	3	4.383e-05	0.3917	0.3155	CD
6	p21.32	32652645	rs2856713	6:32652645:G:T	T	G	-0.1379	0.0132	1.513e-25	?----	93.3	45.002	3	9.245e-10	0.4384	0.4335	UC
6	p21.32	32652658	rs17843607	6:32652658:A:G	A	G	-0.14	0.0171	2.675e-16	?-?-?	66.4	2.979	1	0.08435	0.5298	0.4762	UC
6	p21.32	32652658	rs17843607	6:32652658:A:G	A	G	-0.0885	0.0144	7.954e-10	?-?-?	51.5	2.06	1	0.1512	0.5298	0.4762	IBD
6	p21.32	32652677	rs17843608	6:32652677:A:C	A	C	0.1357	0.0174	6.247e-15	?+?+?	54.5	2.196	1	0.1384	0.4891	0.4306	UC
6	p21.32	32652677	rs17843608	6:32652677:A:C	A	C	0.0853	0.0146	5.143e-09	?+?+?	32.3	1.478	1	0.2241	0.4891	0.4306	IBD
6	p21.32	32652682	rs17612809	6:32652682:C:T	T	C	-0.14	0.0171	2.675e-16	?-?-?	66.4	2.978	1	0.08441	0.4881	0.4306	UC
6	p21.32	32652682	rs17612809	6:32652682:C:T	T	C	-0.089	0.0144	6.388e-10	?-?-?	49.2	1.967	1	0.1608	0.4881	0.4306	IBD
6	p21.32	32652692	rs17612816	6:32652692:G:T	T	G	0.1134	0.0179	2.37e-10	?+?+?	0	0.003	1	0.9578	0.4682	0.4048	UC
6	p21.32	32652730	rs17612831	6:32652730:A:T	A	T	0.147	0.0125	6.273e-32	?+++?	33.4	3.002	2	0.2229	0.496	0.4335	UC
6	p21.32	32652730	rs17612831	6:32652730:A:T	A	T	0.0848	0.0105	6.682e-16	?+++?	4.3	2.089	2	0.3519	0.496	0.4335	IBD
6	p21.32	32652736	rs17843609	6:32652736:C:T	T	C	0.1467	0.0125	8.334e-32	?+++?	32.9	2.98	2	0.2253	0.494	0.4325	UC
6	p21.32	32652736	rs17843609	6:32652736:C:T	T	C	0.0847	0.0105	7.224e-16	?+++?	4.9	2.103	2	0.3495	0.494	0.4325	IBD
6	p21.32	32652743	.	6:32652743:C:CT	CT	C	0.1524	0.0183	8.231e-17	??+??	0	0	0	1	0.4821	0.4187	UC
6	p21.32	32652752	rs17843610	6:32652752:C:T	T	C	0.1467	0.0125	8.334e-32	?+++?	30.4	2.875	2	0.2375	0.4821	0.4177	UC
6	p21.32	32652752	rs17843610	6:32652752:C:T	T	C	0.0852	0.0105	4.887e-16	?+++?	2.3	2.046	2	0.3595	0.4821	0.4177	IBD
6	p21.32	32652754	rs17843611	6:32652754:C:T	T	C	0.1467	0.0125	8.334e-32	?+++?	30.5	2.876	2	0.2374	0.4821	0.4177	UC
6	p21.32	32652754	rs17843611	6:32652754:C:T	T	C	0.0852	0.0105	4.887e-16	?+++?	2.4	2.049	2	0.3589	0.4821	0.4177	IBD
6	p21.32	32652759	rs17843612	6:32652759:A:C	A	C	-0.1579	0.0126	5.005e-36	?----	90.7	32.389	3	4.334e-07	0.4821	0.4177	UC
6	p21.32	32652759	rs17843612	6:32652759:A:C	A	C	-0.0842	0.0105	1.066e-15	?----	0	1.932	3	0.5865	0.4821	0.4177	IBD
6	p21.32	32652761	rs17612838	6:32652761:C:G	C	G	-0.1591	0.0123	2.858e-38	?----	90.8	32.53	3	4.047e-07	0.4821	0.4177	UC
6	p21.32	32652761	rs17612838	6:32652761:C:G	C	G	-0.085	0.0103	1.552e-16	?----	0	2.066	3	0.5588	0.4821	0.4177	IBD
6	p21.32	32652764	rs17612845	6:32652764:A:G	A	G	-0.19	0.0128	7.636e-50	?----	92.2	38.397	3	2.329e-08	0.5268	0.4623	UC
6	p21.32	32652764	rs17612845	6:32652764:A:G	A	G	-0.0958	0.0107	3.451e-19	?----	4.5	3.143	3	0.3701	0.5268	0.4623	IBD
6	p21.32	32652772	rs2858877	6:32652772:A:C	A	C	-0.2897	0.0184	7.484e-56	?----	89.6	28.794	3	2.474e-06	0.16	0.2679	UC
6	p21.32	32652772	rs2858877	6:32652772:A:C	A	C	-0.1979	0.0152	9.45e-39	?----	47	5.656	3	0.1296	0.16	0.2679	IBD
6	p21.32	32652795	rs17612852	6:32652795:A:G	A	G	-0.2235	0.013	3.032e-66	?----	97.2	105.684	3	9.313e-23	0.7634	0.6667	UC
6	p21.32	32652795	rs17612852	6:32652795:A:G	A	G	-0.1157	0.011	7.123e-26	?----	58.1	7.166	3	0.06678	0.7634	0.6667	IBD
6	p21.32	32652828	.	6:32652828:T:TA	T	TA	0.2168	0.0309	2.28e-12	??+??	0	0	0	1	0.3907	0.4583	CD
6	p21.32	32652832	.	6:32652832:C:CA	CA	C	-0.3485	0.0229	2.672e-52	??-?-	97.4	38.94	1	4.37e-10	0.06362	0.1081	UC
6	p21.32	32652832	.	6:32652832:C:CA	CA	C	-0.21	0.0188	5.704e-29	??-?-	85.3	6.818	1	0.009026	0.06362	0.1081	IBD
6	p21.32	32652845	rs17612858	6:32652845:A:T	A	T	-0.0821	0.0145	1.496e-08	?+-+-	92.1	38.117	3	2.67e-08	0.3926	0.0675	CD
6	p21.32	32652845	rs17612858	6:32652845:A:T	A	T	0.2005	0.0113	1.94e-70	?++++	96.5	86.011	3	1.574e-18	0.5865	0.5308	UC
6	p21.32	32652845	rs17612858	6:32652845:A:T	A	T	0.088	0.0095	1.985e-20	?++++	0	1.854	3	0.6032	0.5865	0.5308	IBD
6	p21.32	32652851	rs79550239	6:32652851:A:G	A	G	0.136	0.0242	1.911e-08	+++++	63.4	10.917	4	0.02751	0.3907	0.0714	CD
6	p21.32	32652851	rs79550239	6:32652851:A:G	A	G	0.1718	0.0196	1.863e-18	+++++	86	28.506	4	9.847e-06	0.1203	0.06548	UC
6	p21.32	32652851	rs79550239	6:32652851:A:G	A	G	0.1483	0.0161	3.226e-20	+++++	55.4	8.964	4	0.062	0.1203	0.06548	IBD
6	p21.32	32652881	rs17843613	6:32652881:C:T	T	C	-0.1608	0.0124	1.864e-38	?----	91.4	34.879	3	1.292e-07	0.5318	0.4692	UC
6	p21.32	32652881	rs17843613	6:32652881:C:T	T	C	-0.0872	0.0103	2.539e-17	?----	0	1.933	3	0.5864	0.5318	0.4692	IBD
6	p21.32	32652884	rs17843614	6:32652884:G:T	T	G	0.1265	0.0172	1.914e-13	?+?+?	0	0.661	1	0.4161	0.5318	0.4692	UC
6	p21.32	32652884	rs17843614	6:32652884:G:T	T	G	0.0833	0.0145	9.201e-09	?+?+?	0	0.789	1	0.3745	0.5318	0.4692	IBD
6	p21.32	32652886	rs17843615	6:32652886:C:T	T	C	0.1638	0.0167	1.036e-22	?+?++	94.3	34.803	2	2.771e-08	0.5318	0.4692	UC
6	p21.32	32652886	rs17843615	6:32652886:C:T	T	C	0.0888	0.0139	1.675e-10	?+?++	0	1.984	2	0.3709	0.5318	0.4692	IBD
6	p21.32	32652890	rs17843616	6:32652890:C:T	T	C	0.1638	0.0167	1.036e-22	?+?++	94.3	34.803	2	2.771e-08	0.5338	0.4722	UC
6	p21.32	32652890	rs17843616	6:32652890:C:T	T	C	0.0888	0.0139	1.675e-10	?+?++	0	1.984	2	0.3709	0.5338	0.4722	IBD
6	p21.32	32652897	.	6:32652897:T:TCA	T	TCA	-0.5531	0.0709	6.136e-15	????-	0	0	0	1	0.5348	0.4722	UC
6	p21.32	32652946	rs17612865	6:32652946:G:T	T	G	-0.1635	0.0167	1.238e-22	?-?--	94.2	34.732	2	2.871e-08	0.5099	0.4563	UC
6	p21.32	32652946	rs17612865	6:32652946:G:T	T	G	-0.0896	0.014	1.554e-10	?-?--	0	1.84	2	0.3985	0.5099	0.4563	IBD
6	p21.32	32652949	rs17612872	6:32652949:C:T	T	C	0.1636	0.0167	1.167e-22	?+?++	94.2	34.704	2	2.912e-08	0.5099	0.4563	UC
6	p21.32	32652949	rs17612872	6:32652949:C:T	T	C	0.0896	0.014	1.554e-10	?+?++	0	1.841	2	0.3984	0.5099	0.4563	IBD
6	p21.32	32652956	rs17612878	6:32652956:G:T	T	G	-0.1635	0.0167	1.238e-22	?-?--	94.2	34.701	2	2.916e-08	0.508	0.4524	UC
6	p21.32	32652956	rs17612878	6:32652956:G:T	T	G	-0.0896	0.014	1.554e-10	?-?--	0	1.84	2	0.3984	0.508	0.4524	IBD
6	p21.32	32652961	NA	6:32652961:C:CTT	CTT	C	-0.3094	0.0232	1.425e-40	??-?-	95.8	23.951	1	9.881e-07	NA	NA	UC
6	p21.32	32652961	NA	6:32652961:C:CTT	CTT	C	-0.217	0.0191	6.52e-30	??-?-	17.7	1.215	1	0.2703	NA	NA	IBD
6	p21.32	32652962	NA	6:32652962:C:CCA	CCA	C	0.2725	0.0244	5.846e-29	??+??	0	0	0	1	NA	NA	UC
6	p21.32	32652962	rs17612887	6:32652962:C:T	T	C	-0.1407	0.0172	2.833e-16	?-?-?	64.8	2.843	1	0.09176	0.501	0.4444	UC
6	p21.32	32652962	NA	6:32652962:C:CCA	CCA	C	0.2229	0.0201	1.41e-28	??+??	0	0	0	1	NA	NA	IBD
6	p21.32	32652962	rs17612887	6:32652962:C:T	T	C	-0.0896	0.0145	6.438e-10	?-?-?	45.7	1.84	1	0.1749	0.501	0.4444	IBD
6	p21.32	32652964	rs9368734	6:32652964:A:C	A	C	0.2481	0.0354	2.409e-12	???+?	0	0	0	1	0.1302	0.2252	UC
6	p21.32	32652964	rs9368734	6:32652964:A:C	A	C	0.1678	0.0298	1.793e-08	???+?	0	0	0	1	0.1302	0.2252	IBD
6	p21.32	32652966	rs17843618	6:32652966:A:T	A	T	0.1407	0.0172	2.833e-16	?+?+?	64.8	2.843	1	0.09176	0.501	0.4444	UC
6	p21.32	32652966	rs17843618	6:32652966:A:T	A	T	0.0897	0.0145	6.163e-10	?+?+?	45.9	1.85	1	0.1738	0.501	0.4444	IBD
6	p21.32	32652987	rs77062257	6:32652987:A:T	A	T	-0.1459	0.024	1.208e-09	?--+-	86.8	22.723	3	4.612e-05	0.3907	0.0714	CD
6	p21.32	32652998	rs17843619	6:32652998:A:C	A	C	-0.1362	0.0167	3.472e-16	?-?-?	70.5	3.391	1	0.06554	0.5368	0.4702	UC
6	p21.32	32652998	rs17843619	6:32652998:A:C	A	C	-0.0864	0.014	6.768e-10	?-?-?	52.8	2.12	1	0.1454	0.5368	0.4702	IBD
6	p21.32	32653022	NA	6:32653022:G:GA	G	GA	-0.3145	0.0506	5.119e-10	??-??	0	0	0	1	NA	NA	UC
6	p21.32	32653022	NA	6:32653022:G:GA	G	GA	-0.2321	0.0411	1.631e-08	??-??	0	0	0	1	NA	NA	IBD
6	p21.32	32653023	rs17843620	6:32653023:A:G	A	G	0.1856	0.019	1.538e-22	?+?+?	73	3.708	1	0.05417	0.4085	0.3462	UC
6	p21.32	32653023	rs17843620	6:32653023:A:G	A	G	0.1319	0.0159	1.08e-16	?+?+?	38.5	1.625	1	0.2024	0.4085	0.3462	IBD
6	p21.32	32653026	rs143391231	6:32653026:A:C	A	C	-0.3157	0.0507	4.76e-10	??-??	0	0	0	1	0.007952	0.1131	UC
6	p21.32	32653026	rs143391231	6:32653026:A:C	A	C	-0.2328	0.0411	1.477e-08	??-??	0	0	0	1	0.007952	0.1131	IBD
6	p21.32	32653050	rs17843621	6:32653050:C:T	T	C	-0.2113	0.0146	1.805e-47	?-?--	96.7	61.175	2	5.201e-14	0.5109	0.4226	UC
6	p21.32	32653050	rs17843621	6:32653050:C:T	T	C	-0.0893	0.0123	3.866e-13	?-?--	0	1.963	2	0.3748	0.5109	0.4226	IBD
6	p21.32	32653058	rs2858876	6:32653058:C:T	T	C	-0.2741	0.0245	4.681e-29	??-??	0	0	0	1	0.1262	0.1855	UC
6	p21.32	32653058	rs2858876	6:32653058:C:T	T	C	-0.2236	0.0202	1.768e-28	??-??	0	0	0	1	0.1262	0.1855	IBD
6	p21.32	32653059	rs17612893	6:32653059:A:T	A	T	0.1405	0.0171	2.097e-16	?+?+?	65.5	2.901	1	0.08852	0.4891	0.3988	UC
6	p21.32	32653059	rs17612893	6:32653059:A:T	A	T	0.0888	0.0144	6.974e-10	?+?+?	48.4	1.94	1	0.1637	0.4891	0.3988	IBD
6	p21.32	32653061	rs17612900	6:32653061:C:G	C	G	-0.102	0.0179	1.21e-08	?-?-?	0	0.564	1	0.4527	0.4891	0.3988	UC
6	p21.32	32653075	rs17612907	6:32653075:A:G	A	G	-0.207	0.0149	7.022e-44	?-?--	96.8	63.376	2	1.73e-14	0.493	0.4077	UC
6	p21.32	32653075	rs17612907	6:32653075:A:G	A	G	-0.081	0.0126	1.288e-10	?-?--	0	0.513	2	0.7737	0.493	0.4077	IBD
6	p21.32	32653083	rs17612914	6:32653083:C:T	T	C	0.1595	0.0263	1.323e-09	????+	0	0	0	1	0.3907	0.0714	CD
6	p21.32	32653083	rs17612914	6:32653083:C:T	T	C	-0.3876	0.0273	9.453e-46	????-	0	0	0	1	0.4831	0.3978	UC
6	p21.32	32653092	rs17843623	6:32653092:A:G	A	G	0.1597	0.0263	1.261e-09	????+	0	0	0	1	0.3907	0.0843	CD
6	p21.32	32653092	rs17843623	6:32653092:A:G	A	G	-0.3875	0.0273	9.96e-46	????-	0	0	0	1	0.4841	0.4028	UC
6	p21.32	32653108	NA	6:32653108:A:T	A	T	0.2111	0.0146	2.203e-47	?+?++	96.7	60.916	2	5.919e-14	NA	NA	UC
6	p21.32	32653108	NA	6:32653108:A:T	A	T	0.0892	0.0123	4.106e-13	?+?++	0	1.943	2	0.3786	NA	NA	IBD
6	p21.32	32653132	NA	6:32653132:A:G	A	G	0.2921	0.0154	3.164e-80	?+?++	94.9	39.464	2	2.694e-09	NA	NA	UC
6	p21.32	32653132	NA	6:32653132:A:G	A	G	0.1494	0.0129	5.121e-31	?+?++	0	0.122	2	0.941	NA	NA	IBD
6	p21.32	32653139	rs74951723	6:32653139:A:T	A	T	-0.173	0.0265	6.652e-11	?-?--	1.4	2.028	2	0.3628	0.1203	0.06052	UC
6	p21.32	32653139	rs74951723	6:32653139:A:T	A	T	-0.1665	0.0217	1.683e-14	?-?--	5.2	2.111	2	0.3481	0.1203	0.06052	IBD
6	p21.32	32653166	NA	6:32653166:A:C	A	C	0.1596	0.0263	1.292e-09	????+	0	0	0	1	0.4433	0.0853	CD
6	p21.32	32653166	NA	6:32653166:A:C	A	C	-0.3875	0.0273	9.96e-46	????-	0	0	0	1	NA	NA	UC
6	p21.32	32653199	NA	6:32653199:A:G	A	G	0.1416	0.0172	1.833e-16	?+?+?	62.8	2.689	1	0.101	NA	NA	UC
6	p21.32	32653199	NA	6:32653199:A:G	A	G	0.0898	0.0145	5.899e-10	?+?+?	47.1	1.892	1	0.169	NA	NA	IBD
6	p21.32	32653215	NA	6:32653215:A:G	A	G	0.142	0.0172	1.509e-16	?+?+?	63.8	2.76	1	0.09667	NA	NA	UC
6	p21.32	32653215	NA	6:32653215:A:G	A	G	0.0898	0.0145	5.899e-10	?+?+?	47	1.885	1	0.1697	NA	NA	IBD
6	p21.32	32653236	NA	6:32653236:A:G	A	G	-0.2133	0.0186	1.916e-30	?-?-?	0	0.081	1	0.7756	NA	NA	UC
6	p21.32	32653236	NA	6:32653236:A:G	A	G	-0.1387	0.0155	3.607e-19	?-?-?	0	0.399	1	0.5277	NA	NA	IBD
6	p21.32	32653601	NA	6:32653601:A:T	A	T	-0.1371	0.0177	9.501e-15	?-?-?	40.4	1.678	1	0.1952	NA	NA	UC
6	p21.32	32653601	NA	6:32653601:A:T	A	T	-0.0917	0.0148	5.794e-10	?-?-?	25.2	1.338	1	0.2475	NA	NA	IBD
6	p21.32	32653683	rs17843657	6:32653683:A:G	A	G	0.1586	0.0276	9.118e-09	???+?	0	0	0	1	0.4791	0.4425	UC
6	p21.32	32653728	rs17613153	6:32653728:A:G	A	G	0.1406	0.0173	4.394e-16	?+?+?	65.8	2.922	1	0.08737	0.4225	0.3651	UC
6	p21.32	32653728	rs17613153	6:32653728:A:G	A	G	0.0893	0.0145	7.338e-10	?+?+?	48.8	1.955	1	0.1621	0.4225	0.3651	IBD
6	p21.32	32653736	rs17613167	6:32653736:A:T	A	T	0.1406	0.0173	4.394e-16	?+?+?	65.8	2.922	1	0.08737	0.4205	0.3542	UC
6	p21.32	32653736	rs17613167	6:32653736:A:T	A	T	0.0893	0.0145	7.338e-10	?+?+?	48.8	1.955	1	0.1621	0.4205	0.3542	IBD
6	p21.32	32653738	rs17613174	6:32653738:A:T	A	T	-0.1406	0.0173	4.394e-16	?-?-?	65.8	2.922	1	0.08737	0.4205	0.3542	UC
6	p21.32	32653738	rs17613174	6:32653738:A:T	A	T	-0.0893	0.0145	7.338e-10	?-?-?	48.8	1.955	1	0.1621	0.4205	0.3542	IBD
6	p21.32	32653749	rs17843661	6:32653749:C:G	C	G	-0.1406	0.0173	4.394e-16	?-?-?	65.9	2.932	1	0.08683	0.4205	0.3552	UC
6	p21.32	32653749	rs17843661	6:32653749:C:G	C	G	-0.0893	0.0145	7.338e-10	?-?-?	48.8	1.955	1	0.1621	0.4205	0.3552	IBD
6	p21.32	32653752	rs17843662	6:32653752:A:C	A	C	-0.1406	0.0173	4.394e-16	?-?-?	65.9	2.932	1	0.08683	0.4185	0.3552	UC
6	p21.32	32653752	rs17843662	6:32653752:A:C	A	C	-0.0893	0.0145	7.338e-10	?-?-?	48.8	1.955	1	0.1621	0.4185	0.3552	IBD
6	p21.32	32653773	rs17613181	6:32653773:A:G	A	G	0.1406	0.0173	4.394e-16	?+?+?	65.9	2.932	1	0.08683	0.4145	0.3482	UC
6	p21.32	32653773	rs17613181	6:32653773:A:G	A	G	0.0893	0.0145	7.338e-10	?+?+?	48.8	1.955	1	0.1621	0.4145	0.3482	IBD
6	p21.32	32653905	rs17843671	6:32653905:C:T	T	C	-0.1399	0.0172	4.163e-16	?-?-?	67.3	3.055	1	0.08051	0.3897	0.3284	UC
6	p21.32	32653905	rs17843671	6:32653905:C:T	T	C	-0.0882	0.0145	1.181e-09	?-?-?	52.7	2.114	1	0.146	0.3897	0.3284	IBD
6	p21.32	32653906	rs17613243	6:32653906:A:G	A	G	0.1399	0.0172	4.163e-16	?+?+?	67.3	3.055	1	0.08051	0.3897	0.3284	UC
6	p21.32	32653906	rs17613243	6:32653906:A:G	A	G	0.0882	0.0145	1.181e-09	?+?+?	52.7	2.114	1	0.146	0.3897	0.3284	IBD
6	p21.32	32653922	rs17613250	6:32653922:A:C	A	C	0.1215	0.0187	8.176e-11	?+?+?	88.8	8.968	1	0.002747	0.4016	0.3413	UC
6	p21.32	32653949	rs17613257	6:32653949:C:T	T	C	-0.1398	0.0173	6.428e-16	?-?-?	67.9	3.115	1	0.07757	0.4026	0.3373	UC
6	p21.32	32653949	rs17613257	6:32653949:C:T	T	C	-0.0882	0.0145	1.181e-09	?-?-?	52.9	2.124	1	0.145	0.4026	0.3373	IBD
6	p21.32	32653950	rs17613264	6:32653950:A:G	A	G	0.1398	0.0173	6.428e-16	?+?+?	67.9	3.115	1	0.07757	0.4026	0.3373	UC
6	p21.32	32653950	rs17613264	6:32653950:A:G	A	G	0.0882	0.0145	1.181e-09	?+?+?	52.9	2.124	1	0.145	0.4026	0.3373	IBD
6	p21.32	32653982	rs17843676	6:32653982:C:G	C	G	0.1408	0.0172	2.699e-16	?+?+?	65.1	2.863	1	0.09065	0.4453	0.4187	UC
6	p21.32	32653982	rs17843676	6:32653982:C:G	C	G	0.0891	0.0145	8.005e-10	?+?+?	48.1	1.928	1	0.1649	0.4453	0.4187	IBD
6	p21.32	32654001	rs17613271	6:32654001:A:G	A	G	0.1417	0.0173	2.596e-16	?+?+?	61.9	2.624	1	0.1053	0.4463	0.4256	UC
6	p21.32	32654001	rs17613271	6:32654001:A:G	A	G	0.0894	0.0145	7.025e-10	?+?+?	44.5	1.802	1	0.1795	0.4463	0.4256	IBD
6	p21.32	32654033	rs17613278	6:32654033:G:T	T	G	0.142	0.0173	2.247e-16	?+?+?	60.2	2.514	1	0.1129	0.4364	0.4147	UC
6	p21.32	32654033	rs17613278	6:32654033:G:T	T	G	0.0896	0.0145	6.438e-10	?+?+?	43.3	1.763	1	0.1842	0.4364	0.4147	IBD
6	p21.32	32654051	rs17613285	6:32654051:A:G	A	G	-0.1416	0.0173	2.724e-16	?-?-?	61.6	2.605	1	0.1065	0.4294	0.4107	UC
6	p21.32	32654051	rs17613285	6:32654051:A:G	A	G	-0.0896	0.0145	6.438e-10	?-?-?	43.3	1.763	1	0.1842	0.4294	0.4107	IBD
6	p21.32	32654111	rs17843679	6:32654111:A:G	A	G	0.1407	0.0172	2.833e-16	?+?+?	64.8	2.842	1	0.09183	0.007952	0.001984	UC
6	p21.32	32654111	rs17843679	6:32654111:A:G	A	G	0.089	0.0145	8.36e-10	?+?+?	47.3	1.897	1	0.1684	0.007952	0.001984	IBD
6	p21.32	32654116	rs17843680	6:32654116:A:G	A	G	0.1407	0.0172	2.833e-16	?+?+?	64.8	2.842	1	0.09183	0.008946	0.001984	UC
6	p21.32	32654116	rs17843680	6:32654116:A:G	A	G	0.089	0.0145	8.36e-10	?+?+?	47.3	1.897	1	0.1684	0.008946	0.001984	IBD
6	p21.32	32654124	rs17613299	6:32654124:C:G	C	G	0.1334	0.0183	3.108e-13	?+?+?	79.5	4.867	1	0.02737	0.008946	0.002976	UC
6	p21.32	32654131	rs17613305	6:32654131:C:T	T	C	0.1338	0.0183	2.642e-13	?+?+?	78.9	4.75	1	0.02929	0.008946	0.002976	UC
6	p21.32	32654134	rs17613312	6:32654134:A:G	A	G	-0.1404	0.0173	4.834e-16	?-?-?	65.4	2.891	1	0.08905	0.008946	0.001984	UC
6	p21.32	32654134	rs17613312	6:32654134:A:G	A	G	-0.0889	0.0145	8.731e-10	?-?-?	47	1.888	1	0.1695	0.008946	0.001984	IBD
6	p21.32	32654151	rs17843681	6:32654151:A:G	A	G	-0.1404	0.0173	4.834e-16	?-?-?	65.4	2.891	1	0.08905	0.3728	0.3036	UC
6	p21.32	32654151	rs17843681	6:32654151:A:G	A	G	-0.089	0.0145	8.36e-10	?-?-?	47.3	1.896	1	0.1685	0.3728	0.3036	IBD
6	p21.32	32654155	rs17843682	6:32654155:C:T	T	C	0.1404	0.0173	4.834e-16	?+?+?	65.4	2.891	1	0.08905	0.3728	0.3036	UC
6	p21.32	32654155	rs17843682	6:32654155:C:T	T	C	0.0889	0.0145	8.731e-10	?+?+?	47	1.888	1	0.1695	0.3728	0.3036	IBD
6	p21.32	32654170	rs17843683	6:32654170:C:G	C	G	-0.1405	0.0173	4.609e-16	?-?-?	65.5	2.901	1	0.08851	0.3718	0.3036	UC
6	p21.32	32654170	rs17843683	6:32654170:C:G	C	G	-0.089	0.0145	8.36e-10	?-?-?	47.3	1.897	1	0.1684	0.3718	0.3036	IBD
6	p21.32	32654171	rs17843684	6:32654171:A:G	A	G	-0.1405	0.0173	4.609e-16	?-?-?	65.5	2.901	1	0.08851	0.3718	0.3036	UC
6	p21.32	32654171	rs17843684	6:32654171:A:G	A	G	-0.089	0.0145	8.36e-10	?-?-?	47.3	1.897	1	0.1684	0.3718	0.3036	IBD
6	p21.32	32654172	rs17613326	6:32654172:C:G	C	G	-0.1451	0.0178	3.589e-16	?-?-?	54.7	2.207	1	0.1374	0.3718	0.3036	UC
6	p21.32	32654172	rs17613326	6:32654172:C:G	C	G	-0.0927	0.015	6.41e-10	?-?-?	27.9	1.387	1	0.239	0.3718	0.3036	IBD
6	p21.32	32654189	rs17613340	6:32654189:A:G	A	G	0.2035	0.0239	1.671e-17	?+?+?	0	0.126	1	0.7223	0	0	UC
6	p21.32	32654189	rs17613340	6:32654189:A:G	A	G	0.1092	0.0199	4.078e-08	?+?+?	0	0.218	1	0.6406	0	0	IBD
6	p21.32	32654203	rs17613347	6:32654203:C:T	T	C	0.1508	0.0231	6.659e-11	?+?+?	0	0.012	1	0.9112	0.832	0.7202	UC
6	p21.32	32654259	rs17843688	6:32654259:A:G	A	G	0.1509	0.0231	6.469e-11	?+?+?	0	0.013	1	0.9095	0.832	0.7242	UC
6	p21.32	32654270	rs17843689	6:32654270:C:T	T	C	0.1421	0.0238	2.364e-09	?+?+?	0	0.112	1	0.7376	0.835	0.9196	UC
6	p21.32	32654286	rs17613367	6:32654286:A:G	A	G	-0.1878	0.0207	1.164e-19	?-?-?	0	0.952	1	0.3292	0.5278	0.373	UC
6	p21.32	32654286	rs17613367	6:32654286:A:G	A	G	-0.1108	0.0174	1.917e-10	?-?-?	0	0.153	1	0.6961	0.5278	0.373	IBD
6	p21.32	32654326	rs17843692	6:32654326:A:G	A	G	0.1532	0.0187	2.558e-16	?+?+?	76.1	4.187	1	0.04074	0.494	0.4444	UC
6	p21.32	32654326	rs17843692	6:32654326:A:G	A	G	0.1002	0.0156	1.335e-10	?+?+?	69.4	3.271	1	0.0705	0.494	0.4444	IBD
6	p21.32	32654345	rs17843693	6:32654345:A:G	A	G	-0.2662	0.0404	4.425e-11	?-???	0	0	0	1	0.2525	0.3353	UC
6	p21.32	32654390	NA	6:32654390:A:T	A	T	-0.1417	0.0179	2.449e-15	?-?-?	40.9	1.692	1	0.1933	NA	NA	UC
6	p21.32	32654390	NA	6:32654390:A:T	A	T	-0.0902	0.0151	2.322e-09	?-?-?	0	0.91	1	0.34	NA	NA	IBD
6	p21.32	32654396	rs17843694	6:32654396:C:T	T	C	0.1417	0.0179	2.449e-15	?+?+?	40.9	1.692	1	0.1933	0.4264	0.373	UC
6	p21.32	32654396	rs17843694	6:32654396:C:T	T	C	0.0901	0.0151	2.418e-09	?+?+?	0	0.904	1	0.3417	0.4264	0.373	IBD
6	p21.32	32654401	rs17843696	6:32654401:A:G	A	G	0.1417	0.0179	2.449e-15	?+?+?	40.9	1.692	1	0.1933	0.4274	0.374	UC
6	p21.32	32654401	rs17843696	6:32654401:A:G	A	G	0.0901	0.0151	2.418e-09	?+?+?	0	0.904	1	0.3417	0.4274	0.374	IBD
6	p21.32	32654409	rs17613410	6:32654409:C:T	T	C	0.1663	0.0173	7.066e-22	?+?++	93.8	32.398	2	9.225e-08	0.4573	0.4048	UC
6	p21.32	32654409	rs17613410	6:32654409:C:T	T	C	0.0893	0.0145	7.338e-10	?+?++	0	0.914	2	0.6333	0.4573	0.4048	IBD
6	p21.32	32654413	rs17613417	6:32654413:A:G	A	G	0.1671	0.0174	7.731e-22	?+?++	93.8	32.207	2	1.015e-07	0.4672	0.4117	UC
6	p21.32	32654413	rs17613417	6:32654413:A:G	A	G	0.0895	0.0146	8.78e-10	?+?++	0	0.904	2	0.6365	0.4672	0.4117	IBD
6	p21.32	32654418	rs17613424	6:32654418:G:T	T	G	-0.1667	0.0173	5.643e-22	?-?--	93.8	32.267	2	9.848e-08	0.4672	0.4157	UC
6	p21.32	32654418	rs17613424	6:32654418:G:T	T	G	-0.0892	0.0145	7.665e-10	?-?--	0	0.919	2	0.6315	0.4672	0.4157	IBD
6	p21.32	32654426	rs17613431	6:32654426:G:T	T	G	-0.1667	0.0173	5.643e-22	?-?--	93.8	32.273	2	9.816e-08	0.4702	0.4177	UC
6	p21.32	32654426	rs17613431	6:32654426:G:T	T	G	-0.0893	0.0145	7.338e-10	?-?--	0	0.906	2	0.6356	0.4702	0.4177	IBD
6	p21.32	32654428	rs12055579	6:32654428:C:T	T	C	0.1401	0.0238	3.943e-09	?+?+-	58.2	4.782	2	0.09155	0.2614	0.1438	UC
6	p21.32	32654461	rs17843699	6:32654461:A:G	A	G	0.1223	0.0186	4.857e-11	?+?+?	0	0.027	1	0.8698	0.4751	0.4256	UC
6	p21.32	32654479	rs17843701	6:32654479:G:T	T	G	-0.1071	0.0181	3.276e-09	?-?-?	0	0.426	1	0.5138	0.4672	0.4067	UC
6	p21.32	32654505	rs17613437	6:32654505:C:T	T	C	0.1086	0.019	1.092e-08	?+?+?	0	0.011	1	0.9153	0.4374	0.3542	UC
6	p21.32	32655150	rs9273305	6:32655150:C:T	T	C	0.2327	0.0196	1.646e-32	?+?+?	0	0.005	1	0.944	0.2704	0.2738	UC
6	p21.32	32655150	rs9273305	6:32655150:C:T	T	C	0.1586	0.0164	4.015e-22	?+?+?	0	0.003	1	0.9576	0.2704	0.2738	IBD
6	p21.32	32655151	rs9273306	6:32655151:A:G	A	G	-0.1452	0.0178	3.426e-16	?-?-?	55.1	2.225	1	0.1358	0.4304	0.3591	UC
6	p21.32	32655151	rs9273306	6:32655151:A:G	A	G	-0.0924	0.0148	4.286e-10	?-?-?	30.3	1.436	1	0.2308	0.4304	0.3591	IBD
6	p21.32	32655152	rs9273307	6:32655152:C:T	T	C	0.1452	0.0178	3.426e-16	?+?+?	55.1	2.225	1	0.1358	0.4304	0.3591	UC
6	p21.32	32655152	rs9273307	6:32655152:C:T	T	C	0.0924	0.0148	4.286e-10	?+?+?	30.3	1.436	1	0.2308	0.4304	0.3591	IBD
6	p21.32	32655172	NA	6:32655172:G:T	T	G	0.1453	0.0177	2.23e-16	?+?+?	53.6	2.155	1	0.1421	NA	NA	UC
6	p21.32	32655172	NA	6:32655172:G:T	T	G	0.0926	0.0149	5.14e-10	?+?+?	29.6	1.42	1	0.2335	NA	NA	IBD
6	p21.32	32655190	NA	6:32655190:A:G	A	G	-0.2172	0.0149	3.924e-48	?-?--	96.5	57.442	2	3.362e-13	NA	NA	UC
6	p21.32	32655190	NA	6:32655190:A:G	A	G	-0.0919	0.0126	3.017e-13	?-?--	0	1.435	2	0.488	NA	NA	IBD
6	p21.32	32655196	NA	6:32655196:C:T	T	C	-0.1452	0.0178	3.426e-16	?-?-?	54.9	2.216	1	0.1365	NA	NA	UC
6	p21.32	32655196	NA	6:32655196:C:T	T	C	-0.0926	0.0149	5.14e-10	?-?-?	30	1.428	1	0.2322	NA	NA	IBD
6	p21.32	32655202	NA	6:32655202:C:T	T	C	0.1452	0.0178	3.426e-16	?+?+?	54.9	2.216	1	0.1365	NA	NA	UC
6	p21.32	32655202	NA	6:32655202:C:T	T	C	0.0926	0.0149	5.14e-10	?+?+?	30	1.428	1	0.2322	NA	NA	IBD
6	p21.32	32655209	NA	6:32655209:C:T	T	C	0.1452	0.0178	3.426e-16	?+?+?	54.9	2.216	1	0.1365	NA	NA	UC
6	p21.32	32655209	NA	6:32655209:C:T	T	C	0.0924	0.0148	4.286e-10	?+?+?	30.7	1.444	1	0.2295	NA	NA	IBD
6	p21.32	32655213	NA	6:32655213:C:T	T	C	-0.2171	0.0149	4.329e-48	?-?--	96.5	57.306	2	3.599e-13	NA	NA	UC
6	p21.32	32655213	NA	6:32655213:C:T	T	C	-0.0918	0.0126	3.2e-13	?-?--	0	1.451	2	0.4842	NA	NA	IBD
6	p21.32	32655226	NA	6:32655226:C:T	T	C	0.1453	0.0177	2.23e-16	?+?+?	53.6	2.156	1	0.1421	NA	NA	UC
6	p21.32	32655226	NA	6:32655226:C:T	T	C	0.0926	0.0149	5.14e-10	?+?+?	30	1.428	1	0.2322	NA	NA	IBD
6	p21.32	32655227	NA	6:32655227:C:T	T	C	0.1453	0.0177	2.23e-16	?+?+?	53.6	2.156	1	0.1421	NA	NA	UC
6	p21.32	32655227	NA	6:32655227:C:T	T	C	0.0926	0.0149	5.14e-10	?+?+?	30	1.428	1	0.2322	NA	NA	IBD
6	p21.32	32655273	NA	6:32655273:C:T	T	C	-0.1495	0.0127	5.464e-32	?---?	9	2.197	2	0.3334	NA	NA	UC
6	p21.32	32655273	NA	6:32655273:C:T	T	C	-0.0865	0.0106	3.34e-16	?---?	0	1.675	2	0.4329	NA	NA	IBD
6	p21.32	32655295	NA	6:32655295:A:G	A	G	0.1922	0.0115	1.053e-62	?++++	95.3	64.19	3	7.476e-14	NA	NA	UC
6	p21.32	32655295	NA	6:32655295:A:G	A	G	0.0873	0.0097	2.257e-19	?++++	0	1.657	3	0.6466	NA	NA	IBD
6	p21.32	32655296	rs79692442	6:32655296:C:T	T	C	-0.5083	0.0321	1.788e-56	?-??-	91.8	12.14	1	0.0004935	0.002982	0.1329	UC
6	p21.32	32655296	rs79692442	6:32655296:C:T	T	C	-0.2704	0.0259	1.625e-25	?-??-	60.1	2.507	1	0.1134	0.002982	0.1329	IBD
6	p21.32	32655319	NA	6:32655319:A:G	A	G	0.1922	0.0115	1.053e-62	?++++	95.3	64.122	3	7.728e-14	NA	NA	UC
6	p21.32	32655319	NA	6:32655319:A:G	A	G	0.0873	0.0097	2.257e-19	?++++	0	1.646	3	0.6491	NA	NA	IBD
6	p21.32	32655323	NA	6:32655323:C:CTCT	CTCT	C	0.1536	0.0273	1.84e-08	??+?+	91	11.133	1	0.0008481	0.3549	0.0853	CD
6	p21.32	32655323	NA	6:32655323:C:CTCT	CTCT	C	-0.1779	0.0176	5.094e-24	??-?-	96.4	27.616	1	1.479e-07	NA	NA	UC
6	p21.32	32655323	NA	6:32655323:C:CTCT	CTCT	C	-0.0806	0.0147	4.182e-08	??-?-	0	0.018	1	0.8931	NA	NA	IBD
6	p21.32	32655325	NA	6:32655325:C:G	C	G	0.1567	0.019	1.619e-16	??+?+	70.2	3.357	1	0.06694	0.339	0.0853	CD
6	p21.32	32655325	NA	6:32655325:C:G	C	G	-0.2397	0.0148	5.386e-59	??-?-	98.5	65.514	1	5.77e-16	NA	NA	UC
6	p21.32	32655325	NA	6:32655325:C:G	C	G	-0.0832	0.0125	2.814e-11	??-?-	0	0.063	1	0.802	NA	NA	IBD
6	p21.32	32655373	rs3021302	6:32655373:C:T	T	C	0.0861	0.0157	4.156e-08	?+-++	93.2	44.294	3	1.307e-09	0.165	0.1389	UC
6	p21.32	32655379	rs9273324	6:32655379:C:T	T	C	-0.1506	0.0125	1.987e-33	?-+--	97.6	127.211	3	2.158e-27	0.5915	0.5367	UC
6	p21.32	32655380	NA	6:32655380:A:ACAGTAAAAAGT	A	ACAGTAAAAAGT	0.2169	0.0192	1.36e-29	??+?+	95	20.036	1	7.598e-06	NA	NA	UC
6	p21.32	32655380	NA	6:32655380:A:ACAGTAAAAAGT	A	ACAGTAAAAAGT	0.1111	0.0159	2.8e-12	??+?+	0	0.381	1	0.5368	NA	NA	IBD
6	p21.32	32655416	rs9273325	6:32655416:A:G	A	G	-0.1763	0.022	1.114e-15	?-?--	80.4	10.22	2	0.006038	0.164	0.1359	UC
6	p21.32	32655416	rs9273325	6:32655416:A:G	A	G	-0.1383	0.018	1.55e-14	?-?--	71	6.896	2	0.03182	0.164	0.1359	IBD
6	p21.32	32655442	rs9273326	6:32655442:C:T	T	C	-0.0839	0.0145	7.199e-09	?+-+-	92.3	38.895	3	1.826e-08	0.3628	0.0843	CD
6	p21.32	32655442	rs9273326	6:32655442:C:T	T	C	0.2008	0.0113	1.209e-70	?++++	96.5	84.762	3	2.919e-18	0.5915	0.5337	UC
6	p21.32	32655442	rs9273326	6:32655442:C:T	T	C	0.0874	0.0095	3.579e-20	?++++	0	1.633	3	0.6519	0.5915	0.5337	IBD
6	p21.32	32655446	rs2395228	6:32655446:A:C	A	C	0.1993	0.0264	4.378e-14	?+?++	93.1	29.135	2	4.715e-07	0.1034	0.03373	UC
6	p21.32	32655446	rs2395228	6:32655446:A:C	A	C	0.1762	0.0218	6.342e-16	?+?++	85.8	14.042	2	0.000893	0.1034	0.03373	IBD
6	p21.32	32655456	rs9273328	6:32655456:A:G	A	G	0.0837	0.0145	7.814e-09	?-+-+	92.3	39.089	3	1.662e-08	0.3628	0.2857	CD
6	p21.32	32655456	rs9273328	6:32655456:A:G	A	G	-0.2005	0.0113	1.94e-70	?----	96.5	85.06	3	2.519e-18	0.5895	0.5327	UC
6	p21.32	32655456	rs9273328	6:32655456:A:G	A	G	-0.0872	0.0095	4.353e-20	?----	0	1.656	3	0.6467	0.5895	0.5327	IBD
6	p21.32	32655465	rs9273329	6:32655465:A:G	A	G	0.0839	0.0145	7.199e-09	?-+-+	92.3	38.913	3	1.811e-08	0.3618	0.0873	CD
6	p21.32	32655465	rs9273329	6:32655465:A:G	A	G	-0.2007	0.0113	1.415e-70	?----	96.5	84.986	3	2.613e-18	0.5895	0.5327	UC
6	p21.32	32655465	rs9273329	6:32655465:A:G	A	G	-0.0872	0.0095	4.353e-20	?----	0	1.677	3	0.6421	0.5895	0.5327	IBD
6	p21.32	32655500	rs2395533	6:32655500:C:T	T	C	-0.3452	0.017	1.14e-91	??---	95.1	41.073	2	1.205e-09	0.1491	0.2669	UC
6	p21.32	32655500	rs2395533	6:32655500:C:T	T	C	-0.1736	0.0134	2.195e-38	??---	59.5	4.933	2	0.0849	0.1491	0.2669	IBD
6	p21.32	32655523	rs9273330	6:32655523:C:T	T	C	0.0854	0.0146	4.936e-09	?-+-+	92	37.632	3	3.382e-08	0.3787	0.3313	CD
6	p21.32	32655523	rs9273330	6:32655523:C:T	T	C	-0.2009	0.0114	1.646e-69	?----	96.5	84.965	3	2.64e-18	0.5746	0.5179	UC
6	p21.32	32655523	rs9273330	6:32655523:C:T	T	C	-0.0867	0.0096	1.697e-19	?----	0	1.565	3	0.6674	0.5746	0.5179	IBD
6	p21.32	32655530	rs9273331	6:32655530:C:T	T	C	0.0849	0.0146	6.061e-09	?-+-+	92.2	38.308	3	2.432e-08	0.3668	0.3819	CD
6	p21.32	32655530	rs9273331	6:32655530:C:T	T	C	-0.2006	0.0114	2.621e-69	?----	96.5	85.349	3	2.184e-18	0.5746	0.5169	UC
6	p21.32	32655530	rs9273331	6:32655530:C:T	T	C	-0.0867	0.0095	7.087e-20	?----	0	1.737	3	0.6288	0.5746	0.5169	IBD
6	p21.32	32655540	rs9273332	6:32655540:A:T	A	T	-0.085	0.0146	5.818e-09	?+-+-	92.2	38.296	3	2.447e-08	0.3628	0.379	CD
6	p21.32	32655540	rs9273332	6:32655540:A:T	A	T	0.2005	0.0114	3.059e-69	?++++	96.5	85.407	3	2.122e-18	0.5726	0.5139	UC
6	p21.32	32655540	rs9273332	6:32655540:A:T	A	T	0.0866	0.0095	7.81e-20	?++++	0	1.739	3	0.6283	0.5726	0.5139	IBD
6	p21.32	32655548	rs9273333	6:32655548:C:T	T	C	-0.0849	0.0146	6.061e-09	?+-+-	92.2	38.298	3	2.444e-08	0.3748	0.372	CD
6	p21.32	32655548	rs9273333	6:32655548:C:T	T	C	0.2005	0.0114	3.059e-69	?++++	96.5	85.296	3	2.242e-18	0.5726	0.5139	UC
6	p21.32	32655548	rs9273333	6:32655548:C:T	T	C	0.0866	0.0095	7.81e-20	?++++	0	1.727	3	0.6309	0.5726	0.5139	IBD
6	p21.32	32655564	NA	6:32655564:C:CT	CT	C	-0.1534	0.0182	3.499e-17	??-??	0	0	0	1	NA	NA	UC
6	p21.32	32655565	NA	6:32655565:G:GA	G	GA	-0.1527	0.0273	2.227e-08	??-?-	90.6	10.647	1	0.001102	0.3628	0.369	CD
6	p21.32	32655565	NA	6:32655565:G:GA	G	GA	0.1777	0.0176	5.72e-24	??+?+	96.6	29.024	1	7.147e-08	NA	NA	UC
6	p21.32	32655565	NA	6:32655565:G:GA	G	GA	0.0806	0.0147	4.182e-08	??+?+	0	0	1	0.9992	NA	NA	IBD
6	p21.32	32655571	rs9273335	6:32655571:A:G	A	G	0.1586	0.0126	2.48e-36	?++++	90.8	32.507	3	4.091e-07	0.5567	0.5099	UC
6	p21.32	32655571	rs9273335	6:32655571:A:G	A	G	0.0858	0.0105	3.048e-16	?++++	0	1.36	3	0.715	0.5567	0.5099	IBD
6	p21.32	32655595	rs3998179	6:32655595:A:G	A	G	0.1806	0.0153	3.725e-32	??+++	93.5	30.942	2	1.91e-07	0.3877	0.374	UC
6	p21.32	32655595	rs3998179	6:32655595:A:G	A	G	0.0935	0.0127	1.809e-13	??+++	45.6	3.677	2	0.159	0.3877	0.374	IBD
6	p21.32	32655600	rs9273337	6:32655600:C:T	T	C	-0.1622	0.0125	1.674e-38	?----	90.8	32.518	3	4.07e-07	0.5497	0.506	UC
6	p21.32	32655600	rs9273337	6:32655600:C:T	T	C	-0.0867	0.0105	1.492e-16	?----	0	1.601	3	0.6591	0.5497	0.506	IBD
6	p21.32	32655616	rs9273338	6:32655616:A:T	A	T	0.1568	0.0127	5.09e-35	?++++	90.8	32.588	3	3.934e-07	0.5676	0.5278	UC
6	p21.32	32655616	rs9273338	6:32655616:A:T	A	T	0.0842	0.0106	1.967e-15	?++++	0	0.894	3	0.8268	0.5676	0.5278	IBD
6	p21.32	32655653	rs9273339	6:32655653:A:G	A	G	-0.1626	0.0125	1.102e-38	?----	90.8	32.771	3	3.599e-07	0.5726	0.5308	UC
6	p21.32	32655653	rs9273339	6:32655653:A:G	A	G	-0.0871	0.0105	1.084e-16	?----	0	1.729	3	0.6305	0.5726	0.5308	IBD
6	p21.32	32655666	rs9273342	6:32655666:G:T	T	G	0.17	0.0174	1.513e-22	?++++	0	1.309	3	0.7269	0.8857	0.9474	UC
6	p21.32	32655666	rs9273342	6:32655666:G:T	T	G	0.1015	0.0147	5.029e-12	?+++-	41	5.083	3	0.1658	0.8857	0.9474	IBD
6	p21.32	32655668	rs9273343	6:32655668:C:T	T	C	0.1624	0.0125	1.358e-38	?++++	90.8	32.758	3	3.622e-07	0.5755	0.5288	UC
6	p21.32	32655668	rs9273343	6:32655668:C:T	T	C	0.0874	0.0104	4.321e-17	?++++	0	1.669	3	0.6438	0.5755	0.5288	IBD
6	p21.32	32655681	rs9273344	6:32655681:C:T	T	C	0.1585	0.0144	3.538e-28	?++?+	93.9	32.551	2	8.543e-08	0.5845	0.5327	UC
6	p21.32	32655681	rs9273344	6:32655681:C:T	T	C	0.0795	0.012	3.472e-11	?++?+	0	0.067	2	0.9669	0.5845	0.5327	IBD
6	p21.32	32655686	rs727939	6:32655686:A:G	A	G	0.1829	0.0148	4.404e-35	??+++	95.3	42.266	2	6.639e-10	0.4125	0.4474	UC
6	p21.32	32655686	rs727939	6:32655686:A:G	A	G	0.1065	0.0123	4.779e-18	??+++	61.6	5.21	2	0.07389	0.4125	0.4474	IBD
6	p21.32	32655698	rs9273346	6:32655698:C:G	C	G	0.1617	0.0125	2.819e-38	?++++	90.6	32.041	3	5.131e-07	0.5875	0.5327	UC
6	p21.32	32655698	rs9273346	6:32655698:C:G	C	G	0.087	0.0105	1.174e-16	?++++	0	1.637	3	0.651	0.5875	0.5327	IBD
6	p21.32	32655710	rs9273348	6:32655710:G:T	T	G	0.1539	0.018	1.231e-17	?+?++	93.9	32.594	2	8.363e-08	0.5875	0.5327	UC
6	p21.32	32656351	rs184252375	6:32656351:C:T	T	C	-0.34	0.0531	1.523e-10	?-???	0	0	0	1	0	0	UC
6	p21.32	32656351	rs184252375	6:32656351:C:T	T	C	-0.3031	0.0441	6.286e-12	?-???	0	0	0	1	0	0	IBD
6	p21.32	32656938	rs72852265	6:32656938:A:C	A	C	-0.1601	0.0263	1.147e-09	????-	0	0	0	1	0.3678	0.3879	CD
6	p21.32	32656938	rs72852265	6:32656938:A:C	A	C	0.3865	0.0273	1.678e-45	????+	0	0	0	1	0.5596	0.5179	UC
6	p21.32	32656954	rs74824383	6:32656954:A:G	A	G	0.146	0.018	5.016e-16	?+?+?	55.9	2.268	1	0.1321	0.5596	0.5159	UC
6	p21.32	32656954	rs74824383	6:32656954:A:G	A	G	0.0943	0.0151	4.237e-10	?+?+?	37.3	1.595	1	0.2066	0.5596	0.5159	IBD
6	p21.32	32656974	rs142051716	6:32656974:A:ATG	A	ATG	0.5483	0.071	1.14e-14	????+	0	0	0	1	0.5159	0.4613	UC
6	p21.32	32656990	rs112643027	6:32656990:A:G	A	G	-0.5483	0.071	1.14e-14	????-	0	0	0	1	0.5139	0.4554	UC
6	p21.32	32657006	NA	6:32657006:A:AATGTCCTAGAATATAATCTATCACCCACCCCG	A	AATGTCCTAGAATATAATCTATCACCCACCCCG	0.536	0.0707	3.42e-14	????+	0	0	0	1	NA	NA	UC
6	p21.32	32657051	rs35512810	6:32657051:C:T	T	C	0.1596	0.0263	1.292e-09	????+	0	0	0	1	0.3678	0.4504	CD
6	p21.32	32657051	rs35512810	6:32657051:C:T	T	C	-0.3873	0.0273	1.106e-45	????-	0	0	0	1	0.5865	0.5337	UC
6	p21.32	32657052	rs35983205	6:32657052:C:T	T	C	0.2151	0.0148	7.402e-48	?+?++	96.6	58.082	2	2.441e-13	0.5855	0.5337	UC
6	p21.32	32657052	rs35983205	6:32657052:C:T	T	C	0.0916	0.0125	2.336e-13	?+?++	0	1.347	2	0.5099	0.5855	0.5337	IBD
6	p21.32	32657070	rs113663338	6:32657070:G:T	T	G	-0.2133	0.0149	1.753e-46	?-?--	96.6	59.103	2	1.465e-13	0.5865	0.5337	UC
6	p21.32	32657070	rs113663338	6:32657070:G:T	T	G	-0.0901	0.0126	8.628e-13	?-?--	0	1.031	2	0.5971	0.5865	0.5337	IBD
6	p21.32	32658092	rs9273349	6:32658092:C:T	T	C	0.1725	0.0266	8.875e-11	???+?	0	0	0	1	0.5954	0.5446	UC
6	p21.32	32658108	rs9273350	6:32658108:C:G	C	G	0.1448	0.0173	5.765e-17	?+?+?	54	2.172	1	0.1405	0.5825	0.5288	UC
6	p21.32	32658108	rs9273350	6:32658108:C:G	C	G	0.092	0.0144	1.671e-10	?+?+?	30	1.428	1	0.2321	0.5825	0.5288	IBD
6	p21.32	32658129	rs9273351	6:32658129:C:T	T	C	0.1449	0.0173	5.489e-17	?+?+?	54.1	2.181	1	0.1397	0.5845	0.5357	UC
6	p21.32	32658129	rs9273351	6:32658129:C:T	T	C	0.0919	0.0144	1.749e-10	?+?+?	29.6	1.42	1	0.2334	0.5845	0.5357	IBD
6	p21.32	32658151	rs9273352	6:32658151:G:T	T	G	-0.1448	0.0173	5.765e-17	?-?-?	53.8	2.164	1	0.1413	0.5865	0.5397	UC
6	p21.32	32658151	rs9273352	6:32658151:G:T	T	G	-0.0919	0.0144	1.749e-10	?-?-?	29.6	1.42	1	0.2334	0.5865	0.5397	IBD
6	p21.32	32658175	NA	6:32658175:C:G	C	G	0.1335	0.0172	8.385e-15	?+?+?	0	0.634	1	0.426	NA	NA	UC
6	p21.32	32658175	NA	6:32658175:C:G	C	G	0.0878	0.0144	1.079e-09	?+?+?	0	0.777	1	0.3781	NA	NA	IBD
6	p21.32	32658183	NA	6:32658183:A:G	A	G	0.2137	0.0146	1.631e-48	?+?++	96.6	58.767	2	1.733e-13	NA	NA	UC
6	p21.32	32658183	NA	6:32658183:A:G	A	G	0.0917	0.0124	1.412e-13	?+?++	0	1.417	2	0.4925	NA	NA	IBD
6	p21.32	32658212	rs9273356	6:32658212:A:G	A	G	0.2136	0.0146	1.804e-48	?+?++	96.6	58.721	2	1.774e-13	0.5924	0.5437	UC
6	p21.32	32658212	rs9273356	6:32658212:A:G	A	G	0.0916	0.0124	1.501e-13	?+?++	0	1.418	2	0.4922	0.5924	0.5437	IBD
6	p21.32	32658244	rs6905775	6:32658244:A:G	A	G	-0.3139	0.0129	8.7e-131	-----	95.3	84.284	4	2.152e-17	0.1561	0.2857	UC
6	p21.32	32658244	rs6905775	6:32658244:A:G	A	G	-0.1608	0.0102	5.443e-56	-----	70.8	13.699	4	0.008319	0.1561	0.2857	IBD
6	p21.32	32658263	rs4713570	6:32658263:C:T	T	C	-0.1303	0.0146	4.471e-19	-----	82.1	22.357	4	0.0001701	0.3688	0.4504	CD
6	p21.32	32658263	rs4713570	6:32658263:C:T	T	C	-0.0537	0.0096	2.222e-08	-----	93.2	59.002	4	4.701e-12	0.2406	0.1022	IBD
6	p21.32	32658274	rs28545281	6:32658274:C:G	C	G	0.0858	0.0142	1.52e-09	++++-	93.5	61.775	4	1.228e-12	0.1372	0.06845	UC
6	p21.32	32658276	rs28633132	6:32658276:A:T	A	T	-0.0856	0.0142	1.658e-09	----+	93.5	61.675	4	1.289e-12	0.1372	0.06845	UC
6	p21.32	32658309	rs7744001	6:32658309:A:G	A	G	0.1228	0.0147	6.613e-17	?++++	86.9	22.829	3	4.383e-05	0.3678	0.4504	CD
6	p21.32	32658309	rs7744001	6:32658309:A:G	A	G	0.0941	0.0119	2.625e-15	?+-++	97.8	136.234	3	2.451e-29	0.339	0.3562	UC
6	p21.32	32658309	rs7744001	6:32658309:A:G	A	G	0.0975	0.0098	2.548e-23	?++++	93.4	45.175	3	8.493e-10	0.339	0.3562	IBD
6	p21.32	32658353	rs7744020	6:32658353:A:G	A	G	0.0925	0.0125	1.362e-13	+++++	87.1	30.921	4	3.177e-06	0.3678	0.4504	CD
6	p21.32	32658428	rs6905837	6:32658428:C:T	T	C	-0.3407	0.0208	2.666e-60	-----	94	66.504	4	1.24e-13	0.05368	0.1607	UC
6	p21.32	32658428	rs6905837	6:32658428:C:T	T	C	-0.1584	0.016	4.163e-23	-----	86.1	28.822	4	8.495e-06	0.05368	0.1607	IBD
6	p21.32	32658433	rs17205373	6:32658433:C:G	C	G	-0.1102	0.017	9.03e-11	----+	87.3	31.514	4	2.405e-06	0.2803	0.4514	CD
6	p21.32	32658472	rs6928482	6:32658472:C:T	T	C	-0.0872	0.0113	1.193e-14	-----	84	25.031	4	4.959e-05	0.341	0.4544	CD
6	p21.32	32658472	rs6928482	6:32658472:C:T	T	C	0.179	0.0097	4.878e-76	+++++	95.8	95.687	4	8.14e-20	0.493	0.5109	UC
6	p21.32	32658472	rs6928482	6:32658472:C:T	T	C	0.0605	0.008	3.954e-14	+-+++	72.9	14.782	4	0.005176	0.493	0.5109	IBD
6	p21.32	32658490	rs35139945	6:32658490:G:T	T	G	0.3418	0.0244	1.389e-44	++-++	94.9	78.265	4	4.059e-16	0.02684	0.245	UC
6	p21.32	32658490	rs35139945	6:32658490:G:T	T	G	0.1671	0.0199	4.581e-17	++--+	88.7	35.415	4	3.818e-07	0.02684	0.245	IBD
6	p21.32	32658495	rs9273363	6:32658495:A:C	A	C	-0.2673	0.0108	3.1e-135	-----	96.4	112.43	4	2.206e-23	0.2614	0.3194	UC
6	p21.32	32658495	rs9273363	6:32658495:A:C	A	C	-0.1678	0.0087	6.859e-83	-----	0	1.775	4	0.777	0.2614	0.3194	IBD
6	p21.32	32658525	rs9273364	6:32658525:G:T	T	G	0.2677	0.0108	1.24e-135	+++++	96.4	112.352	4	2.292e-23	0.2604	0.3185	UC
6	p21.32	32658525	rs9273364	6:32658525:G:T	T	G	0.1679	0.0087	5.492e-83	+++++	0	1.74	4	0.7835	0.2604	0.3185	IBD
6	p21.32	32658571	rs28407950	6:32658571:C:T	T	C	0.1291	0.0104	2.209e-35	+++++	94.7	74.955	4	2.037e-15	0.2922	0.4028	UC
6	p21.32	32658571	rs28407950	6:32658571:C:T	T	C	0.0637	0.0085	6.675e-14	+++++	78.3	18.464	4	0.001001	0.2922	0.4028	IBD
6	p21.32	32658600	rs114360309	6:32658600:A:G	A	G	-0.1504	0.0253	2.77e-09	?+-+-	97.4	114.59	3	1.128e-24	0.3429	0.4534	CD
6	p21.32	32658605	rs9273366	6:32658605:G:T	T	G	-0.3071	0.0178	1.066e-66	?-?--	97.3	74.862	2	5.545e-17	0.1571	0.2847	UC
6	p21.32	32658605	rs9273366	6:32658605:G:T	T	G	-0.1301	0.0139	7.995e-21	?-?--	44.6	3.611	2	0.1644	0.1571	0.2847	IBD
6	p21.32	32658615	rs112796194	6:32658615:A:C	A	C	-0.1063	0.0138	1.33e-14	?----	92.2	38.385	3	2.342e-08	0.2913	0.3988	UC
6	p21.32	32658620	rs34983241	6:32658620:C:T	T	C	0.1383	0.0124	6.906e-29	?++++	94.7	56.258	3	3.7e-12	0.2913	0.3988	UC
6	p21.32	32658620	rs34983241	6:32658620:C:T	T	C	0.0579	0.0102	1.375e-08	?++++	67	9.098	3	0.02801	0.2913	0.3988	IBD
6	p21.32	32658626	rs34004019	6:32658626:A:G	A	G	-0.1408	0.0126	5.429e-29	?----	94.7	57	3	2.57e-12	0.2913	0.4008	UC
6	p21.32	32658626	rs34004019	6:32658626:A:G	A	G	-0.0592	0.0104	1.253e-08	?----	71.1	10.368	3	0.01568	0.2913	0.4008	IBD
6	p21.32	32658655	rs28515515	6:32658655:A:T	A	T	-0.1385	0.0124	5.76e-29	?----	94.8	57.679	3	1.84e-12	0.2913	0.4028	UC
6	p21.32	32658655	rs28515515	6:32658655:A:T	A	T	-0.0584	0.0102	1.031e-08	?----	68.1	9.411	3	0.02429	0.2913	0.4028	IBD
6	p21.32	32658657	rs28447611	6:32658657:C:T	T	C	0.151	0.0155	1.997e-22	??+?+	98.2	55.873	1	7.729e-14	0.2913	0.4028	UC
6	p21.32	32658661	rs9273367	6:32658661:A:T	A	T	0.2548	0.0125	2.32e-92	?++++	96.6	87.671	3	6.929e-19	0.2644	0.4107	UC
6	p21.32	32658661	rs9273367	6:32658661:A:T	A	T	0.1712	0.0101	1.908e-64	?++++	0	2.017	3	0.5689	0.2644	0.4107	IBD
6	p21.32	32658670	rs117806464	6:32658670:A:G	A	G	0.5528	0.0344	4.156e-58	????+	0	0	0	1	0.002982	0.131	UC
6	p21.32	32658670	rs117806464	6:32658670:A:G	A	G	0.2869	0.0276	2.615e-25	????+	0	0	0	1	0.002982	0.131	IBD
6	p21.32	32658698	rs9273368	6:32658698:A:G	A	G	-0.2684	0.0108	2.47e-136	-----	96.4	112.587	4	2.042e-23	0.2604	0.3194	UC
6	p21.32	32658698	rs9273368	6:32658698:A:G	A	G	-0.1683	0.0087	2.254e-83	-----	0	1.999	4	0.736	0.2604	0.3194	IBD
6	p21.32	32658707	rs9273369	6:32658707:C:T	T	C	0.1602	0.0203	2.983e-15	++++-	82.7	23.161	4	0.0001176	0.3449	0.4603	CD
6	p21.32	32658707	rs9273369	6:32658707:C:T	T	C	0.106	0.0163	7.87e-11	+++++	92.4	52.36	4	1.16e-10	0.1034	0.03373	UC
6	p21.32	32658707	rs9273369	6:32658707:C:T	T	C	0.1251	0.0135	1.921e-20	+++++	86.8	30.316	4	4.22e-06	0.1034	0.03373	IBD
6	p21.32	32658715	rs9273370	6:32658715:A:G	A	G	-0.1996	0.0098	3.26e-92	-----	95.5	88.809	4	2.358e-18	0.6133	0.5942	UC
6	p21.32	32658715	rs9273370	6:32658715:A:G	A	G	-0.0903	0.0081	7.311e-29	-----	76.2	16.795	4	0.002118	0.6133	0.5942	IBD
6	p21.32	32658760	rs28672722	6:32658760:G:T	T	G	0.1176	0.0107	4.238e-28	+++++	92.2	51.058	4	2.171e-10	0.2614	0.3522	UC
6	p21.32	32658760	rs28672722	6:32658760:G:T	T	G	0.0595	0.0088	1.367e-11	+++++	82.2	22.512	4	0.0001585	0.2614	0.3522	IBD
6	p21.32	32658788	rs9273371	6:32658788:C:T	T	C	-0.1222	0.0145	3.529e-17	--?--	70.8	10.269	3	0.01641	0.2604	0.0754	UC
6	p21.32	32658788	rs9273371	6:32658788:C:T	T	C	-0.073	0.0119	8.545e-10	--?-+	88.1	25.286	3	1.345e-05	0.2604	0.0754	IBD
6	p21.32	32658797	rs28539606	6:32658797:A:G	A	G	-0.2158	0.0181	9.019e-33	?-?--	96.7	60.522	2	7.207e-14	0.164	0.3145	UC
6	p21.32	32658797	rs28539606	6:32658797:A:G	A	G	-0.0912	0.0151	1.544e-09	?-?--	60.5	5.067	2	0.07939	0.164	0.3145	IBD
6	p21.32	32658805	.	6:32658805:G:GAC	G	GAC	-0.1845	0.0249	1.266e-13	??-?-	0	0.539	1	0.4627	0.8867	0.9454	UC
6	p21.32	32658805	.	6:32658805:G:GAC	G	GAC	-0.1205	0.0211	1.124e-08	??-?+	70.5	3.388	1	0.06566	0.8867	0.9454	IBD
6	p21.32	32658813	rs9273372	6:32658813:C:G	C	G	-0.0821	0.0145	1.496e-08	?+-+-	92.5	39.851	3	1.146e-08	0.3429	0.4544	CD
6	p21.32	32658813	rs9273372	6:32658813:C:G	C	G	0.1994	0.0112	6.63e-71	?++++	96.5	86.291	3	1.371e-18	0.5954	0.5407	UC
6	p21.32	32658813	rs9273372	6:32658813:C:G	C	G	0.0872	0.0094	1.75e-20	?++++	0	1.696	3	0.6378	0.5954	0.5407	IBD
6	p21.32	32658824	rs9273373	6:32658824:A:G	A	G	-0.0822	0.0145	1.437e-08	?+-+-	92.5	39.904	3	1.116e-08	0.3429	0.4534	CD
6	p21.32	32658824	rs9273373	6:32658824:A:G	A	G	0.1994	0.0112	6.63e-71	?++++	96.5	86.305	3	1.361e-18	0.5954	0.5407	UC
6	p21.32	32658824	rs9273373	6:32658824:A:G	A	G	0.0872	0.0094	1.75e-20	?++++	0	1.703	3	0.6363	0.5954	0.5407	IBD
6	p21.32	32658837	rs9273374	6:32658837:A:G	A	G	-0.0824	0.0144	1.051e-08	?+-+-	92.4	39.56	3	1.321e-08	0.3429	0.4534	CD
6	p21.32	32658837	rs9273374	6:32658837:A:G	A	G	0.1997	0.0112	4.108e-71	?++++	96.5	86.03	3	1.56e-18	0.5954	0.5407	UC
6	p21.32	32658837	rs9273374	6:32658837:A:G	A	G	0.0873	0.0094	1.583e-20	?++++	0	1.718	3	0.6329	0.5954	0.5407	IBD
6	p21.32	32658925	rs35779483	6:32658925:A:G	A	G	-0.0921	0.0125	1.732e-13	-----	87.2	31.216	4	2.766e-06	0.3449	0.4534	CD
6	p21.32	32658973	rs28718232	6:32658973:A:G	A	G	-0.0703	0.0113	4.932e-10	----+	92.7	54.941	4	3.343e-11	0.2366	0.1081	UC
6	p21.32	32659009	rs9273375	6:32659009:C:G	C	G	-0.2082	0.0161	2.982e-38	?----	95	60.048	3	5.741e-13	0.8549	0.7649	UC
6	p21.32	32659009	rs9273375	6:32659009:C:G	C	G	-0.1265	0.0136	1.385e-20	?----	70.9	10.3	3	0.01618	0.8549	0.7649	IBD
6	p21.32	32659024	NA	6:32659024:C:T	T	C	-0.1617	0.0124	7.215e-39	?----	91.1	33.53	3	2.489e-07	NA	NA	UC
6	p21.32	32659024	NA	6:32659024:C:T	T	C	-0.0872	0.0103	2.539e-17	?----	0	1.676	3	0.6423	NA	NA	IBD
6	p21.32	32659039	.	6:32659039:C:CA	CA	C	0.1806	0.0177	1.915e-24	??+?+	96.6	29.207	1	6.503e-08	0.5656	0.5139	UC
6	p21.32	32659039	.	6:32659039:C:CA	CA	C	0.0843	0.0147	9.769e-09	??+?+	0	0	1	0.9985	0.5656	0.5139	IBD
6	p21.32	32659042	rs115338669	6:32659042:G:T	T	G	-0.156	0.0183	1.534e-17	??-??	0	0	0	1	0.5656	0.5139	UC
6	p21.32	32659042	rs115338669	6:32659042:G:T	T	G	-0.0847	0.0152	2.513e-08	??-??	0	0	0	1	0.5656	0.5139	IBD
6	p21.32	32659056	NA	6:32659056:A:AT	A	AT	0.5788	0.0713	4.747e-16	????+	0	0	0	1	NA	NA	UC
6	p21.32	32659088	rs78556970	6:32659088:A:C	A	C	0.1454	0.0175	9.686e-17	?+?+?	56.4	2.295	1	0.1298	0.5726	0.5466	UC
6	p21.32	32659088	rs78556970	6:32659088:A:C	A	C	0.0917	0.0146	3.368e-10	?+?+?	36.9	1.586	1	0.2079	0.5726	0.5466	IBD
6	p21.32	32659104	NA	6:32659104:C:G	C	G	0.1707	0.023	1.156e-13	?+?+?	94.8	19.243	1	1.151e-05	NA	NA	UC
6	p21.32	32659104	NA	6:32659104:C:G	C	G	0.1469	0.0194	3.671e-14	?+?+?	96.1	25.756	1	3.873e-07	NA	NA	IBD
6	p21.32	32659106	rs28731358	6:32659106:C:G	C	G	0.1429	0.0201	1.165e-12	?+?++	93.5	30.957	2	1.896e-07	0.3241	0.4246	UC
6	p21.32	32659108	rs67110942	6:32659108:C:G	C	G	0.1766	0.0231	2.089e-14	?+?++	95.6	45.187	2	1.541e-10	0.1541	0.2163	UC
6	p21.32	32659118	rs9273380	6:32659118:A:G	A	G	-0.1677	0.0168	1.825e-23	?-?--	93.9	32.859	2	7.325e-08	0.5586	0.5238	UC
6	p21.32	32659118	rs9273380	6:32659118:A:G	A	G	-0.0923	0.0142	8.032e-11	?-?--	0	1.352	2	0.5086	0.5586	0.5238	IBD
6	p21.32	32659143	rs36206058	6:32659143:C:G	C	G	0.1618	0.0124	6.491e-39	?++++	91	33.225	3	2.888e-07	0.5696	0.5278	UC
6	p21.32	32659143	rs36206058	6:32659143:C:G	C	G	0.0882	0.0104	2.237e-17	?++++	0	1.568	3	0.6666	0.5696	0.5278	IBD
6	p21.32	32659148	rs9273382	6:32659148:A:G	A	G	0.1613	0.0124	1.101e-38	?++++	91	33.375	3	2.684e-07	0.5706	0.5288	UC
6	p21.32	32659148	rs9273382	6:32659148:A:G	A	G	0.0882	0.0104	2.237e-17	?++++	0	1.564	3	0.6676	0.5706	0.5288	IBD
6	p21.32	32659175	rs4713572	6:32659175:C:T	T	C	0.2425	0.0183	4.431e-40	?+?++	93	28.712	2	5.825e-07	0.3181	0.3343	UC
6	p21.32	32659175	rs4713572	6:32659175:C:T	T	C	0.1543	0.0152	3.269e-24	?+?++	0	0.984	2	0.6113	0.3181	0.3343	IBD
6	p21.32	32659177	rs9273384	6:32659177:A:G	A	G	0.168	0.0202	9.035e-17	??+++	0	0.784	2	0.6758	0.8797	0.9444	UC
6	p21.32	32659177	rs9273384	6:32659177:A:G	A	G	0.1046	0.0171	9.538e-10	??++-	50.5	4.043	2	0.1324	0.8797	0.9444	IBD
6	p21.32	32659196	.	6:32659196:T:TA	T	TA	0.208	0.0345	1.65e-09	+?+?+	90.4	20.842	2	2.979e-05	0.3449	0.4544	CD
6	p21.32	32659200	rs9273386	6:32659200:C:T	T	C	0.2047	0.0114	4.297e-72	?++++	96.2	79.369	3	4.192e-17	0.5169	0.5258	UC
6	p21.32	32659200	rs9273386	6:32659200:C:T	T	C	0.108	0.0096	2.316e-29	?++++	0	2.938	3	0.4012	0.5169	0.5258	IBD
6	p21.32	32659262	rs4713575	6:32659262:A:G	A	G	0.1259	0.0168	6.678e-14	?+?+-	98.4	125.277	2	6.257e-28	0.5547	0.6736	UC
6	p21.32	32659262	rs4713575	6:32659262:A:G	A	G	0.0892	0.0141	2.512e-10	?+?+-	95.2	41.995	2	7.601e-10	0.5547	0.6736	IBD
6	p21.32	32659263	NA	6:32659263:C:CA	CA	C	0.6315	0.0748	3.106e-17	????+	0	0	0	1	NA	NA	UC
6	p21.32	32659265	rs9273390	6:32659265:C:G	C	G	-0.2038	0.0246	1.186e-16	?-?-?	43.4	1.768	1	0.1836	0.2515	0.3968	UC
6	p21.32	32659265	rs9273390	6:32659265:C:G	C	G	-0.1317	0.0203	8.717e-11	?-?-?	39.3	1.649	1	0.1992	0.2515	0.3968	IBD
6	p21.32	32659266	rs9273391	6:32659266:A:G	A	G	0.2207	0.0261	2.769e-17	?+?+?	0	0.499	1	0.4798	0.1481	0.252	UC
6	p21.32	32659266	rs9273391	6:32659266:A:G	A	G	0.1337	0.0216	6.023e-10	?+?+?	0	0.596	1	0.4402	0.1481	0.252	IBD
6	p21.32	32659269	rs9273392	6:32659269:A:C	A	C	-0.2764	0.0334	1.28e-16	?-??-	96.4	28.153	1	1.121e-07	0.2286	0.2808	UC
6	p21.32	32659273	rs9273393	6:32659273:A:G	A	G	-0.2416	0.0192	2.608e-36	?--?-	92.8	27.724	2	9.547e-07	0.2286	0.2808	UC
6	p21.32	32659273	rs9273393	6:32659273:A:G	A	G	-0.1419	0.0157	1.592e-19	?--?-	0.4	2.009	2	0.3663	0.2286	0.2808	IBD
6	p21.32	32659305	rs9273394	6:32659305:A:G	A	G	0.1421	0.0142	1.419e-23	?+++-	65.4	8.678	3	0.03389	0.7276	0.7321	UC
6	p21.32	32659305	rs9273394	6:32659305:A:G	A	G	0.1002	0.012	6.826e-17	?+++-	76.1	12.536	3	0.005755	0.7276	0.7321	IBD
6	p21.32	32659328	rs9273396	6:32659328:A:T	A	T	-0.1618	0.0124	6.491e-39	?----	90.9	32.903	3	3.376e-07	0.5408	0.4891	UC
6	p21.32	32659328	rs9273396	6:32659328:A:T	A	T	-0.087	0.0104	5.992e-17	?----	0	1.605	3	0.6584	0.5408	0.4891	IBD
6	p21.32	32659332	rs9273397	6:32659332:A:G	A	G	0.1618	0.0124	6.491e-39	?++++	90.9	32.906	3	3.371e-07	0.5398	0.4841	UC
6	p21.32	32659332	rs9273397	6:32659332:A:G	A	G	0.087	0.0104	5.992e-17	?++++	0	1.605	3	0.6583	0.5398	0.4841	IBD
6	p21.32	32659338	rs9273398	6:32659338:G:T	T	G	-0.1617	0.0124	7.215e-39	?----	90.9	32.922	3	3.344e-07	0.5398	0.4792	UC
6	p21.32	32659338	rs9273398	6:32659338:G:T	T	G	-0.0868	0.0104	7.052e-17	?----	0	1.627	3	0.6533	0.5398	0.4792	IBD
6	p21.32	32659340	rs9273399	6:32659340:A:C	A	C	-0.1501	0.0126	1.016e-32	?---?	6.7	2.143	2	0.3425	0.5398	0.4772	UC
6	p21.32	32659340	rs9273399	6:32659340:A:C	A	C	-0.0875	0.0106	1.523e-16	?---?	0	1.529	2	0.4656	0.5398	0.4772	IBD
6	p21.32	32659351	rs9273400	6:32659351:C:T	T	C	-0.1519	0.0129	5.24e-32	?---?	45.6	3.674	2	0.1593	0.4861	0.4762	UC
6	p21.32	32659351	rs9273400	6:32659351:C:T	T	C	-0.1036	0.0108	8.59e-22	?---?	1	2.02	2	0.3642	0.4861	0.4762	IBD
6	p21.32	32659352	rs9273401	6:32659352:A:G	A	G	0.2519	0.0215	1.052e-31	?++++	30	4.287	3	0.2321	0.09443	0.1141	UC
6	p21.32	32659352	rs9273401	6:32659352:A:G	A	G	0.1704	0.0178	1.038e-21	?+++-	75.5	12.221	3	0.006664	0.09443	0.1141	IBD
6	p21.32	32659360	NA	6:32659360:A:AAG	A	AAG	0.5572	0.071	4.231e-15	????+	0	0	0	1	NA	NA	UC
6	p21.32	32659378	rs9273402	6:32659378:A:G	A	G	-0.0802	0.0128	3.713e-10	?----	77.3	13.23	3	0.004165	0.4443	0.3532	UC
6	p21.32	32659382	rs9273403	6:32659382:A:T	A	T	0.0801	0.0128	3.904e-10	?++++	77.3	13.238	3	0.00415	0.4423	0.3532	UC
6	p21.32	32659383	rs9273404	6:32659383:A:G	A	G	0.1387	0.0129	5.803e-27	?+++?	0	1.513	2	0.4693	0.5358	0.4643	UC
6	p21.32	32659383	rs9273404	6:32659383:A:G	A	G	0.0797	0.0108	1.587e-13	?+++?	0	0.071	2	0.965	0.5358	0.4643	IBD
6	p21.32	32659398	rs9273405	6:32659398:A:C	A	C	0.1488	0.0127	1.049e-31	?+++?	12.3	2.28	2	0.3198	0.5487	0.4901	UC
6	p21.32	32659398	rs9273405	6:32659398:A:C	A	C	0.086	0.0106	4.93e-16	?+++?	0	1.584	2	0.4529	0.5487	0.4901	IBD
6	p21.32	32659403	rs9273406	6:32659403:C:G	C	G	-0.149	0.0127	8.708e-32	?---?	16.5	2.396	2	0.3018	0.5487	0.4901	UC
6	p21.32	32659403	rs9273406	6:32659403:C:G	C	G	-0.0863	0.0106	3.904e-16	?---?	0	1.686	2	0.4304	0.5487	0.4901	IBD
6	p21.32	32659434	rs9273407	6:32659434:C:T	T	C	0.1608	0.0124	1.864e-38	?++++	91.2	33.964	3	2.016e-07	0.5497	0.504	UC
6	p21.32	32659434	rs9273407	6:32659434:C:T	T	C	0.0865	0.0104	8.998e-17	?++++	0	1.878	3	0.5981	0.5497	0.504	IBD
6	p21.32	32659444	rs9273408	6:32659444:A:G	A	G	0.1358	0.0166	2.821e-16	?+++?	46.4	3.731	2	0.1548	0.1412	0.1171	UC
6	p21.32	32659444	rs9273408	6:32659444:A:G	A	G	0.0794	0.0137	6.807e-09	?+++?	13.9	2.324	2	0.3129	0.1412	0.1171	IBD
6	p21.32	32659450	rs191329273	6:32659450:C:T	T	C	-0.2358	0.0392	1.795e-09	?----	47	5.665	3	0.1291	0.3429	0.4494	CD
6	p21.32	32659458	rs9273409	6:32659458:C:T	T	C	-0.1607	0.0124	2.071e-38	?----	91.1	33.608	3	2.396e-07	0.5537	0.506	UC
6	p21.32	32659458	rs9273409	6:32659458:C:T	T	C	-0.0861	0.0104	1.244e-16	?----	0	1.862	3	0.6016	0.5537	0.506	IBD
6	p21.32	32659465	rs111951747	6:32659465:C:T	T	C	0.2503	0.0392	1.712e-10	?++?+	80.9	10.486	2	0.005283	0.3638	0.4534	CD
6	p21.32	32659465	rs111951747	6:32659465:C:T	T	C	0.1452	0.0248	4.775e-09	?++?+	59.9	4.991	2	0.08248	0.0666	0.03274	IBD
6	p21.32	32659473	rs9273410	6:32659473:A:C	A	C	-0.1064	0.0127	5.386e-17	?----	30.9	4.34	3	0.227	0.5	0.3532	UC
6	p21.32	32659483	rs9273411	6:32659483:A:G	A	G	-0.0865	0.0131	4.028e-11	?----	82.8	17.484	3	0.0005618	0.4056	0.3958	UC
6	p21.32	32659486	rs9273412	6:32659486:C:T	T	C	0.1601	0.0124	3.887e-38	?++++	91.1	33.606	3	2.4e-07	0.5527	0.5129	UC
6	p21.32	32659486	rs9273412	6:32659486:C:T	T	C	0.0853	0.0104	2.366e-16	?++++	0	2.012	3	0.5699	0.5527	0.5129	IBD
6	p21.32	32659515	rs9273413	6:32659515:A:G	A	G	0.1602	0.0124	3.501e-38	?++++	91.1	33.626	3	2.376e-07	0.5716	0.5248	UC
6	p21.32	32659515	rs9273413	6:32659515:A:G	A	G	0.0858	0.0104	1.584e-16	?++++	0	2.07	3	0.558	0.5716	0.5248	IBD
6	p21.32	32659522	rs9273414	6:32659522:A:T	A	T	0.1602	0.0124	3.501e-38	?++++	91.1	33.663	3	2.334e-07	0.5706	0.5248	UC
6	p21.32	32659522	rs9273414	6:32659522:A:T	A	T	0.0859	0.0104	1.461e-16	?++++	0	2.048	3	0.5626	0.5706	0.5248	IBD
6	p21.32	32659533	rs9273415	6:32659533:C:T	T	C	-0.1532	0.0125	1.56e-34	?----	91	33.462	3	2.574e-07	0.5755	0.5288	UC
6	p21.32	32659533	rs9273415	6:32659533:C:T	T	C	-0.0817	0.0105	7.198e-15	?----	0	0.591	3	0.8985	0.5755	0.5288	IBD
6	p21.32	32659544	rs9273416	6:32659544:G:T	T	G	0.1662	0.0169	8.011e-23	?+?++	94	33.395	2	5.601e-08	0.5805	0.5308	UC
6	p21.32	32659544	rs9273416	6:32659544:G:T	T	G	0.091	0.0142	1.47e-10	?+?++	0	1.767	2	0.4134	0.5805	0.5308	IBD
6	p21.32	32659552	.	6:32659552:G:GT	G	GT	-0.2394	0.0365	5.42e-11	??-?-	44.8	1.813	1	0.1781	0.341	0.4534	CD
6	p21.32	32659575	rs9273417	6:32659575:A:G	A	G	0.1568	0.0143	5.628e-28	?++?+	94.1	33.764	2	4.658e-08	0.5755	0.5288	UC
6	p21.32	32659575	rs9273417	6:32659575:A:G	A	G	0.0789	0.0119	3.351e-11	?++?+	0	0.119	2	0.9423	0.5755	0.5288	IBD
6	p21.32	32659585	rs9273418	6:32659585:A:C	A	C	0.1607	0.0124	2.071e-38	?++++	91.2	34.069	3	1.916e-07	0.5686	0.5258	UC
6	p21.32	32659585	rs9273418	6:32659585:A:C	A	C	0.0867	0.0104	7.65e-17	?++++	0	1.938	3	0.5854	0.5686	0.5258	IBD
6	p21.32	32659588	rs9273419	6:32659588:C:T	T	C	0.1571	0.0143	4.462e-28	?++?+	94.1	33.638	2	4.961e-08	0.5676	0.5248	UC
6	p21.32	32659588	rs9273419	6:32659588:C:T	T	C	0.0789	0.0119	3.351e-11	?++?+	0	0.121	2	0.9411	0.5676	0.5248	IBD
6	p21.32	32659590	rs1130457	6:32659590:C:T	T	C	0.1799	0.0146	6.903e-35	?++++	94.2	51.98	3	3.025e-11	0.7674	0.7649	UC
6	p21.32	32659590	rs1130457	6:32659590:C:T	T	C	0.1224	0.0122	1.094e-23	?++++	60.1	7.52	3	0.05704	0.7674	0.7649	IBD
6	p21.32	32659602	rs1130456	6:32659602:C:T	T	C	0.2268	0.0131	3.755e-67	?++++	96.9	97.634	3	5.014e-21	0.7694	0.7659	UC
6	p21.32	32659602	rs1130456	6:32659602:C:T	T	C	0.1229	0.0111	1.714e-28	?++++	52.7	6.342	3	0.09609	0.7694	0.7659	IBD
6	p21.32	32659613	rs9273423	6:32659613:C:T	T	C	0.1579	0.0138	2.578e-30	?++++	57.8	7.117	3	0.06825	0.7753	0.9038	UC
6	p21.32	32659613	rs9273423	6:32659613:C:T	T	C	0.0894	0.0117	2.155e-14	?+++-	91.5	35.21	3	1.1e-07	0.7753	0.9038	IBD
6	p21.32	32659617	rs9273424	6:32659617:C:T	T	C	-0.1563	0.0143	8.278e-28	?--?-	94.2	34.306	2	3.553e-08	0.5676	0.5218	UC
6	p21.32	32659617	rs9273424	6:32659617:C:T	T	C	-0.0779	0.0119	5.901e-11	?--?-	0	0.159	2	0.9234	0.5676	0.5218	IBD
6	p21.32	32659619	rs9273425	6:32659619:C:T	T	C	-0.1598	0.0124	5.321e-38	?----	91.3	34.555	3	1.512e-07	0.5676	0.5218	UC
6	p21.32	32659619	rs9273425	6:32659619:C:T	T	C	-0.0854	0.0104	2.184e-16	?----	0	1.858	3	0.6025	0.5676	0.5218	IBD
6	p21.32	32659657	rs9273426	6:32659657:A:C	A	C	0.1571	0.0143	4.462e-28	?++?+	94	33.557	2	5.166e-08	0.5666	0.5149	UC
6	p21.32	32659657	rs9273426	6:32659657:A:C	A	C	0.0787	0.0119	3.755e-11	?++?+	0	0.154	2	0.926	0.5666	0.5149	IBD
6	p21.32	32659664	rs9273427	6:32659664:A:C	A	C	0.1605	0.0124	2.555e-38	?++++	91.1	33.786	3	2.199e-07	0.5646	0.5119	UC
6	p21.32	32659664	rs9273427	6:32659664:A:C	A	C	0.086	0.0104	1.348e-16	?++++	0	1.83	3	0.6084	0.5646	0.5119	IBD
6	p21.32	32659669	rs28724233	6:32659669:C:T	T	C	-0.3447	0.0397	3.868e-18	??-?-	92.1	12.701	1	0.0003654	0.0507	0.1468	UC
6	p21.32	32659669	rs28724233	6:32659669:C:T	T	C	-0.2161	0.032	1.447e-11	??-?-	72	3.574	1	0.05867	0.0507	0.1468	IBD
6	p21.32	32659673	rs1056318	6:32659673:A:G	A	G	-0.0873	0.0131	2.663e-11	?----	82.9	17.564	3	0.0005411	0.4085	0.3869	UC
6	p21.32	32659679	rs9273429	6:32659679:A:G	A	G	-0.1237	0.0131	3.631e-21	?---+	78.5	13.947	3	0.002978	0.7147	0.8938	UC
6	p21.32	32659679	rs9273429	6:32659679:A:G	A	G	-0.105	0.0109	5.8e-22	?---+	86.5	22.165	3	6.028e-05	0.7147	0.8938	IBD
6	p21.32	32659683	rs9273430	6:32659683:G:T	T	G	0.1604	0.0124	2.838e-38	?++++	91.1	33.795	3	2.188e-07	0.5547	0.505	UC
6	p21.32	32659683	rs9273430	6:32659683:G:T	T	G	0.0862	0.0104	1.147e-16	?++++	0	1.815	3	0.6118	0.5547	0.505	IBD
6	p21.32	32659703	rs1064173	6:32659703:A:G	A	G	-0.2468	0.0213	4.805e-31	?-?--	36.4	3.143	2	0.2077	0.2157	0.124	UC
6	p21.32	32659703	rs1064173	6:32659703:A:G	A	G	-0.1655	0.0178	1.434e-20	?-?-+	90.5	21.087	2	2.637e-05	0.2157	0.124	IBD
6	p21.32	32659708	rs9273432	6:32659708:C:T	T	C	0.1615	0.0232	3.374e-12	?+??+	97	33.363	1	7.648e-09	0.5258	0.4633	UC
6	p21.32	32659712	rs9273433	6:32659712:A:G	A	G	0.1663	0.017	1.341e-22	?+?++	94	33.458	2	5.429e-08	0.5229	0.4603	UC
6	p21.32	32659712	rs9273433	6:32659712:A:G	A	G	0.0904	0.0143	2.587e-10	?+?++	0	1.767	2	0.4134	0.5229	0.4603	IBD
6	p21.32	32659714	rs9282075	6:32659714:T:TG	T	TG	0.1846	0.0202	6.326e-20	??+??	0	0	0	1	0.7555	0.8909	UC
6	p21.32	32659714	rs9282075	6:32659714:T:TG	T	TG	0.1416	0.0169	5.352e-17	??+??	0	0	0	1	0.7555	0.8909	IBD
6	p21.32	32659717	rs1056316	6:32659717:C:T	T	C	0.1978	0.0154	9.276e-38	?++++	91.6	35.777	3	8.347e-08	0.1759	0.2312	UC
6	p21.32	32659717	rs1056316	6:32659717:C:T	T	C	0.1072	0.0127	3.148e-17	?++++	0	2.004	3	0.5716	0.1759	0.2312	IBD
6	p21.32	32659740	rs9273436	6:32659740:G:T	T	G	0.152	0.0125	5.076e-34	?++++	91.2	33.952	3	2.028e-07	0.507	0.4385	UC
6	p21.32	32659740	rs9273436	6:32659740:G:T	T	G	0.0817	0.0105	7.198e-15	?++++	0	0.322	3	0.9558	0.507	0.4385	IBD
6	p21.32	32659746	NA	6:32659746:A:ACAC	A	ACAC	-0.2884	0.0427	1.437e-11	??-??	0	0	0	1	NA	NA	UC
6	p21.32	32659746	rs9273438	6:32659746:A:G	A	G	0.1231	0.0127	3.232e-22	?+++?	61.2	5.157	2	0.0759	0.507	0.4385	UC
6	p21.32	32659746	NA	6:32659746:A:ACAC	A	ACAC	-0.1924	0.0346	2.687e-08	??-??	0	0	0	1	NA	NA	IBD
6	p21.32	32659746	rs9273438	6:32659746:A:G	A	G	0.0683	0.0106	1.168e-10	?+++?	70.7	6.817	2	0.03309	0.507	0.4385	IBD
6	p21.32	32659752	.	6:32659752:C:CA	CA	C	0.1012	0.0184	3.798e-08	??+??	0	0	0	1	0.4831	0.3433	UC
6	p21.32	32659758	rs28724234	6:32659758:G:T	T	G	-0.1612	0.0124	1.223e-38	?----	90.8	32.627	3	3.86e-07	0.4891	0.4395	UC
6	p21.32	32659758	rs28724234	6:32659758:G:T	T	G	-0.0863	0.0104	1.058e-16	?----	0	1.733	3	0.6296	0.4891	0.4395	IBD
6	p21.32	32659784	rs9273440	6:32659784:C:T	T	C	0.1398	0.013	5.684e-27	?++++	80.5	15.36	3	0.001534	0.7684	0.9018	UC
6	p21.32	32659784	rs9273440	6:32659784:C:T	T	C	0.0786	0.011	8.97e-13	?+++-	92	37.715	3	3.248e-08	0.7684	0.9018	IBD
6	p21.32	32659796	rs9273441	6:32659796:C:G	C	G	-0.0828	0.0145	1.127e-08	?+-+-	92.5	39.752	3	1.203e-08	0.3638	0.4534	CD
6	p21.32	32659796	rs9273441	6:32659796:C:G	C	G	0.1998	0.0113	5.831e-70	?++++	96.5	86.755	3	1.09e-18	0.5626	0.5208	UC
6	p21.32	32659796	rs9273441	6:32659796:C:G	C	G	0.087	0.0095	5.292e-20	?++++	0	1.788	3	0.6177	0.5626	0.5208	IBD
6	p21.32	32659805	rs9273442	6:32659805:G:T	T	G	0.1585	0.0137	5.893e-31	?++++	58.8	7.276	3	0.0636	0.7714	0.9028	UC
6	p21.32	32659805	rs9273442	6:32659805:G:T	T	G	0.0898	0.0117	1.651e-14	?+++-	91.5	35.291	3	1.058e-07	0.7714	0.9028	IBD
6	p21.32	32659823	rs9273443	6:32659823:G:T	T	G	0.083	0.0145	1.04e-08	?-+-+	92.4	39.325	3	1.481e-08	0.3449	0.4534	CD
6	p21.32	32659823	rs9273443	6:32659823:G:T	T	G	-0.1993	0.0112	7.776e-71	?----	96.6	86.985	3	9.729e-19	0.5716	0.5288	UC
6	p21.32	32659823	rs9273443	6:32659823:G:T	T	G	-0.087	0.0095	5.292e-20	?----	0	1.777	3	0.62	0.5716	0.5288	IBD
6	p21.32	32659826	rs117789582	6:32659826:A:G	A	G	0.5532	0.0344	3.445e-58	????+	0	0	0	1	0.002982	0.1339	UC
6	p21.32	32659826	rs117789582	6:32659826:A:G	A	G	0.287	0.0276	2.517e-25	????+	0	0	0	1	0.002982	0.1339	IBD
6	p21.32	32659858	rs9273444	6:32659858:G:T	T	G	-0.0828	0.0145	1.127e-08	?+-+-	92.4	39.262	3	1.527e-08	0.3429	0.4534	CD
6	p21.32	32659858	rs9273444	6:32659858:G:T	T	G	0.1991	0.0112	1.069e-70	?++++	96.5	86.938	3	9.957e-19	0.5865	0.5357	UC
6	p21.32	32659858	rs9273444	6:32659858:G:T	T	G	0.0869	0.0094	2.359e-20	?++++	0	1.797	3	0.6155	0.5865	0.5357	IBD
6	p21.32	32659869	rs9273445	6:32659869:A:G	A	G	-0.0825	0.0145	1.273e-08	?+-+-	92.4	39.389	3	1.436e-08	0.3449	0.4534	CD
6	p21.32	32659869	rs9273445	6:32659869:A:G	A	G	0.199	0.0112	1.254e-70	?++++	96.6	87.045	3	9.445e-19	0.5855	0.5367	UC
6	p21.32	32659869	rs9273445	6:32659869:A:G	A	G	0.0868	0.0094	2.606e-20	?++++	0	1.809	3	0.6131	0.5855	0.5367	IBD
6	p21.32	32659875	rs4993986	6:32659875:C:G	C	G	-0.0905	0.0148	9.664e-10	?----	84.5	19.412	3	0.0002247	0.3449	0.4534	CD
6	p21.32	32659875	rs4993986	6:32659875:C:G	C	G	0.1753	0.0118	6.368e-50	?++++	97.5	122.114	3	2.704e-26	0.3877	0.4712	UC
6	p21.32	32659875	rs4993986	6:32659875:C:G	C	G	0.0637	0.0099	1.24e-10	?-+++	77.4	13.274	3	0.004081	0.3877	0.4712	IBD
6	p21.32	32659877	rs117067420	6:32659877:A:G	A	G	0.5528	0.0344	4.156e-58	????+	0	0	0	1	0.002982	0.1329	UC
6	p21.32	32659877	rs117067420	6:32659877:A:G	A	G	0.2869	0.0276	2.615e-25	????+	0	0	0	1	0.002982	0.1329	IBD
6	p21.32	32659937	rs1063355	6:32659937:G:T	T	G	0.2087	0.0095	5.77e-107	+++++	96	99.261	4	1.413e-20	0.5924	0.5427	UC
6	p21.32	32659937	rs1063355	6:32659937:G:T	T	G	0.1009	0.0078	2.823e-38	+++++	69.8	13.266	4	0.01005	0.5924	0.5427	IBD
6	p21.32	32659970	rs1049225	6:32659970:A:G	A	G	0.1581	0.0137	8.278e-31	?++++	58.5	7.232	3	0.06486	0.7903	0.9087	UC
6	p21.32	32659970	rs1049225	6:32659970:A:G	A	G	0.0895	0.0117	2.016e-14	?+++-	91.5	35.124	3	1.147e-07	0.7903	0.9087	IBD
6	p21.32	32659996	rs1049213	6:32659996:A:G	A	G	0.1219	0.0127	8.118e-22	?++++	0	2.308	3	0.511	0.7614	0.619	UC
6	p21.32	32659996	rs1049213	6:32659996:A:G	A	G	0.0573	0.0104	3.596e-08	?+++-	86.3	21.818	3	7.116e-05	0.7614	0.619	IBD
6	p21.32	32660000	rs1762	6:32660000:C:G	C	G	-0.2483	0.0136	1.808e-74	?----	96.9	97.602	3	5.095e-21	0.1998	0.2748	UC
6	p21.32	32660000	rs1762	6:32660000:C:G	C	G	-0.1095	0.0109	9.58e-24	?----	0	2.79	3	0.4251	0.1998	0.2748	IBD
6	p21.32	32660007	rs4993988	6:32660007:C:T	T	C	-0.1359	0.0221	7.782e-10	?-?-?	85.1	6.728	1	0.009489	0.1759	0.05655	UC
6	p21.32	32660007	rs4993988	6:32660007:C:T	T	C	-0.1089	0.0186	4.775e-09	?-?-?	81	5.262	1	0.02179	0.1759	0.05655	IBD
6	p21.32	32660018	rs1766	6:32660018:A:G	A	G	0.184	0.0125	4.797e-49	?+++-	84.3	19.072	3	0.0002642	0.3897	0.4911	UC
6	p21.32	32660018	rs1766	6:32660018:A:G	A	G	0.1071	0.0104	7.188e-25	?+++-	86.1	21.557	3	8.065e-05	0.3897	0.4911	IBD
6	p21.32	32660030	rs1049122	6:32660030:A:T	A	T	0.2275	0.0375	1.306e-09	??+??	0	0	0	1	0.3668	0.4534	CD
6	p21.32	32660035	rs9273453	6:32660035:C:G	C	G	0.1604	0.0268	2.163e-09	?+?+?	74.5	3.924	1	0.04761	0.159	0.04563	UC
6	p21.32	32660035	rs9273453	6:32660035:C:G	C	G	0.1384	0.0224	6.468e-10	?+?+?	27.7	1.384	1	0.2394	0.159	0.04563	IBD
6	p21.32	32660041	rs115749644	6:32660041:A:C	A	C	-0.1638	0.0181	1.433e-19	?----	83.7	18.392	3	0.0003652	0.1272	0.09524	UC
6	p21.32	32660041	rs115749644	6:32660041:A:C	A	C	-0.0835	0.0149	2.094e-08	?---+	82.7	17.319	3	0.0006075	0.1272	0.09524	IBD
6	p21.32	32660053	rs9273455	6:32660053:C:T	T	C	-0.1355	0.0229	3.278e-09	?-?-?	83.3	5.984	1	0.01443	0.1252	0.0377	UC
6	p21.32	32660053	rs9273455	6:32660053:C:T	T	C	-0.108	0.0192	1.855e-08	?-?-?	78.1	4.563	1	0.03267	0.1252	0.0377	IBD
6	p21.32	32660056	rs1770	6:32660056:A:G	A	G	0.2638	0.025	4.973e-26	?+??+	95.6	22.788	1	1.809e-06	0.4165	0.3591	UC
6	p21.32	32660056	rs1770	6:32660056:A:G	A	G	0.1447	0.0205	1.683e-12	?+??+	27.9	1.387	1	0.2389	0.4165	0.3591	IBD
6	p21.32	32660067	rs1130422	6:32660067:G:T	T	G	-0.1684	0.0211	1.451e-15	??-??	0	0	0	1	0.1412	0.1855	UC
6	p21.32	32660067	rs1130422	6:32660067:G:T	T	G	-0.1049	0.0174	1.652e-09	??-??	0	0	0	1	0.1412	0.1855	IBD
6	p21.32	32660068	NA	6:32660068:C:CA	CA	C	-0.1683	0.0211	1.508e-15	??-??	0	0	0	1	NA	NA	UC
6	p21.32	32660068	NA	6:32660068:C:CA	CA	C	-0.1049	0.0174	1.652e-09	??-??	0	0	0	1	NA	NA	IBD
6	p21.32	32660073	rs3210176	6:32660073:C:T	T	C	0.2488	0.0191	8.685e-39	?+?++	91.9	24.703	2	4.324e-06	0.2068	0.2044	UC
6	p21.32	32660073	rs3210176	6:32660073:C:T	T	C	0.1536	0.0159	4.442e-22	?+?++	24.6	2.654	2	0.2653	0.2068	0.2044	IBD
6	p21.32	32660075	rs1130420	6:32660075:A:G	A	G	-0.2269	0.0174	7.224e-39	?-?--	92.5	26.77	2	1.538e-06	0.2455	0.2133	UC
6	p21.32	32660075	rs1130420	6:32660075:A:G	A	G	-0.1364	0.0144	2.74e-21	?-?--	0	1.058	2	0.5891	0.2455	0.2133	IBD
6	p21.32	32660129	rs1063349	6:32660129:C:T	T	C	0.1419	0.0174	3.487e-16	?+?+?	63.7	2.754	1	0.09702	0.5099	0.4663	UC
6	p21.32	32660129	rs1063349	6:32660129:C:T	T	C	0.09	0.0146	7.076e-10	?+?+?	46.1	1.855	1	0.1732	0.5099	0.4663	IBD
6	p21.32	32660146	rs1063348	6:32660146:A:G	A	G	0.142	0.0174	3.325e-16	?+?+?	64	2.781	1	0.09537	0.501	0.4663	UC
6	p21.32	32660146	rs1063348	6:32660146:A:G	A	G	0.0895	0.0146	8.78e-10	?+?+?	42.7	1.744	1	0.1866	0.501	0.4663	IBD
6	p21.32	32660157	rs9273463	6:32660157:A:G	A	G	-0.1344	0.0221	1.191e-09	?-?-?	83.5	6.052	1	0.01389	0.1402	0.04762	UC
6	p21.32	32660157	rs9273463	6:32660157:A:G	A	G	-0.1069	0.0186	9.067e-09	?-?-?	78.1	4.558	1	0.03276	0.1402	0.04762	IBD
6	p21.32	32660179	NA	6:32660179:C:G	C	G	0.1259	0.022	1.048e-08	?+?+?	58.8	2.424	1	0.1195	NA	NA	UC
6	p21.32	32660181	rs7656	6:32660181:C:T	T	C	0.1544	0.0247	4.078e-10	?+?+?	64.5	2.817	1	0.09326	0.8489	0.9365	UC
6	p21.32	32660190	rs1063346	6:32660190:A:G	A	G	0.1396	0.0176	2.16e-15	?+?+?	68.3	3.156	1	0.07563	0.4573	0.4335	UC
6	p21.32	32660190	rs1063346	6:32660190:A:G	A	G	0.0893	0.0148	1.602e-09	?+?+?	48	1.923	1	0.1655	0.4573	0.4335	IBD
6	p21.32	32660192	NA	6:32660192:C:T	T	C	-0.1396	0.0176	2.16e-15	?-?-?	68.3	3.156	1	0.07563	NA	NA	UC
6	p21.32	32660192	NA	6:32660192:C:T	T	C	-0.0893	0.0148	1.602e-09	?-?-?	48	1.923	1	0.1655	NA	NA	IBD
6	p21.32	32660199	rs1063345	6:32660199:A:G	A	G	-0.1358	0.0183	1.164e-13	?-?-?	61.8	2.618	1	0.1057	0.4642	0.4365	UC
6	p21.32	32660199	rs1063345	6:32660199:A:G	A	G	-0.0893	0.0153	5.328e-09	?-?-?	52.2	2.091	1	0.1482	0.4642	0.4365	IBD
6	p21.32	32660215	rs1063343	6:32660215:C:T	T	C	0.1212	0.0178	9.829e-12	?+?+?	0	0.388	1	0.5334	0.4692	0.4395	UC
6	p21.32	32660245	rs1140347	6:32660245:A:G	A	G	0.1565	0.0262	2.325e-09	???+?	0	0	0	1	0.4722	0.4385	UC
6	p21.32	32660253	rs9273471	6:32660253:A:G	A	G	-0.2175	0.0264	1.742e-16	?-???	0	0	0	1	0.4165	0.3591	UC
6	p21.32	32660253	rs9273471	6:32660253:A:G	A	G	-0.151	0.0215	2.168e-12	?-???	0	0	0	1	0.4165	0.3591	IBD
6	p21.32	32660269	rs866897949	6:32660269:A:G	A	G	0.5451	0.0709	1.491e-14	????+	0	0	0	1	0.4761	0.4345	UC
6	p21.32	32660270	NA	6:32660270:A:T	A	T	-0.5451	0.0709	1.491e-14	????-	0	0	0	1	NA	NA	UC
6	p21.32	32660287	rs767637544	6:32660287:C:T	T	C	0.5451	0.0709	1.491e-14	????+	0	0	0	1	0.4891	0.4494	UC
6	p21.32	32660288	rs281864453	6:32660288:C:G	C	G	0.1191	0.0171	3.286e-12	?+?+-	89	18.255	2	0.0001086	0.492	0.6081	UC
6	p21.32	32660293	rs200160235	6:32660293:C:T	T	C	-0.8672	0.0825	7.646e-26	????-	0	0	0	1	0.003976	0.1508	UC
6	p21.32	32660293	rs200160235	6:32660293:C:T	T	C	-0.404	0.0729	2.993e-08	????-	0	0	0	1	0.003976	0.1508	IBD
6	p21.32	32660302	rs9273477	6:32660302:A:C	A	C	-0.1977	0.0154	1.009e-37	?----	91.5	35.341	3	1.032e-07	0.172	0.2351	UC
6	p21.32	32660302	rs9273477	6:32660302:A:C	A	C	-0.1071	0.0126	1.896e-17	?----	0	2.256	3	0.5211	0.172	0.2351	IBD
6	p21.32	32660307	rs2854277	6:32660307:C:T	T	C	-0.2889	0.0454	1.973e-10	?-???	0	0	0	1	0.07455	0.02778	UC
6	p21.32	32660307	rs2854277	6:32660307:C:T	T	C	-0.2822	0.0378	8.292e-14	?-???	0	0	0	1	0.07455	0.02778	IBD
6	p21.32	32660316	rs9273479	6:32660316:C:T	T	C	0.1189	0.0171	3.571e-12	?+?+-	89	18.195	2	0.000112	0.5189	0.631	UC
6	p21.32	32660326	NA	6:32660326:C:T	T	C	-0.136	0.0222	9.004e-10	?-?-?	83.2	5.964	1	0.0146	NA	NA	UC
6	p21.32	32660326	NA	6:32660326:C:T	T	C	-0.1032	0.0186	2.883e-08	?-?-?	81.3	5.353	1	0.02068	NA	NA	IBD
6	p21.32	32660350	rs9273482	6:32660350:C:T	T	C	0.2272	0.0143	7.66e-57	?+?++	97.4	76.991	2	1.913e-17	0.5417	0.499	UC
6	p21.32	32660350	rs9273482	6:32660350:C:T	T	C	0.0904	0.0122	1.265e-13	?+?++	0	1.64	2	0.4405	0.5417	0.499	IBD
6	p21.32	32660353	rs375217182	6:32660353:A:G	A	G	0.353	0.0586	1.703e-09	????+	0	0	0	1	0.3449	0.4534	CD
6	p21.32	32660361	rs9273483	6:32660361:A:G	A	G	-0.1651	0.0169	1.526e-22	?-?--	93.9	32.974	2	6.915e-08	0.5417	0.4931	UC
6	p21.32	32660361	rs9273483	6:32660361:A:G	A	G	-0.09	0.0142	2.327e-10	?-?--	0	1.767	2	0.4134	0.5417	0.4931	IBD
6	p21.32	32660362	rs9273484	6:32660362:A:G	A	G	-0.5974	0.0737	5.238e-16	????-	0	0	0	1	0.1531	0.2321	UC
6	p21.32	32660364	rs281864446	6:32660364:A:G	A	G	0.8659	0.0826	1.034e-25	????+	0	0	0	1	0.002982	0.1419	UC
6	p21.32	32660364	rs281864446	6:32660364:A:G	A	G	0.4028	0.073	3.433e-08	????+	0	0	0	1	0.002982	0.1419	IBD
6	p21.32	32660368	rs281864445	6:32660368:C:T	T	C	-0.8659	0.0826	1.034e-25	????-	0	0	0	1	0.002982	0.1419	UC
6	p21.32	32660368	rs281864445	6:32660368:C:T	T	C	-0.4028	0.073	3.433e-08	????-	0	0	0	1	0.002982	0.1419	IBD
6	p21.32	32660369	rs2647082	6:32660369:A:G	A	G	-0.1373	0.0195	1.908e-12	?-?-+	89.4	18.81	2	8.232e-05	0.2555	0.4077	UC
6	p21.32	32660371	rs9273486	6:32660371:C:T	T	C	-0.2136	0.0233	4.846e-20	?--?-	69.7	6.597	2	0.03695	0.06064	0.08036	UC
6	p21.32	32660371	rs9273486	6:32660371:C:T	T	C	-0.1481	0.019	6.454e-15	?--?+	85	13.36	2	0.001256	0.06064	0.08036	IBD
6	p21.32	32660372	rs9273487	6:32660372:A:G	A	G	0.1943	0.0238	3.245e-16	?+?+?	73.4	3.765	1	0.05233	0.159	0.2312	UC
6	p21.32	32660372	rs9273487	6:32660372:A:G	A	G	0.1148	0.0196	4.709e-09	?+?+?	56.2	2.283	1	0.1308	0.159	0.2312	IBD
6	p21.32	32660382	rs9273488	6:32660382:C:G	C	G	0.2129	0.0212	9.918e-24	?+?++	94.4	35.664	2	1.801e-08	0.1541	0.2381	UC
6	p21.32	32660382	rs9273488	6:32660382:C:G	C	G	0.1026	0.0174	3.712e-09	?+?++	40.2	3.342	2	0.188	0.1541	0.2381	IBD
6	p21.32	32660383	rs117578558	6:32660383:C:T	T	C	0.8659	0.0826	1.034e-25	????+	0	0	0	1	0.002982	0.1438	UC
6	p21.32	32660383	rs117578558	6:32660383:C:T	T	C	0.4028	0.073	3.433e-08	????+	0	0	0	1	0.002982	0.1438	IBD
6	p21.32	32660399	rs34983499	6:32660399:A:G	A	G	0.8662	0.0826	9.946e-26	????+	0	0	0	1	0.002982	0.1429	UC
6	p21.32	32660399	rs34983499	6:32660399:A:G	A	G	0.4042	0.073	3.077e-08	????+	0	0	0	1	0.002982	0.1429	IBD
6	p21.32	32660412	rs9273489	6:32660412:A:G	A	G	0.2419	0.0202	4.79e-33	++?+?	90.4	20.811	2	3.027e-05	0.07952	0.0625	UC
6	p21.32	32660412	rs9273489	6:32660412:A:G	A	G	0.1516	0.0164	2.377e-20	++?+?	80.1	10.035	2	0.00662	0.07952	0.0625	IBD
6	p21.32	32660444	rs9273491	6:32660444:A:G	A	G	-0.2271	0.0295	1.379e-14	?-?-?	0	0.671	1	0.4128	0.07753	0.0625	UC
6	p21.32	32660444	rs9273491	6:32660444:A:G	A	G	-0.1378	0.0244	1.628e-08	?-?-?	0	0.168	1	0.682	0.07753	0.0625	IBD
6	p21.32	32660452	rs9273492	6:32660452:A:G	A	G	-0.1689	0.0227	1.003e-13	?-?-?	84.7	6.535	1	0.01058	0.1292	0.3581	UC
6	p21.32	32660470	NA	6:32660470:C:T	T	C	0.1426	0.0174	2.498e-16	?+?+?	60.7	2.546	1	0.1106	NA	NA	UC
6	p21.32	32660470	NA	6:32660470:C:T	T	C	0.0903	0.0145	4.737e-10	?+?+?	42.1	1.726	1	0.1889	NA	NA	IBD
6	p21.32	32660479	NA	6:32660479:G:T	T	G	-0.1342	0.0219	8.907e-10	?-?-?	84.4	6.411	1	0.01134	NA	NA	UC
6	p21.32	32660479	NA	6:32660479:G:T	T	G	-0.1068	0.0182	4.407e-09	?-?-?	78.6	4.677	1	0.03056	NA	NA	IBD
6	p21.32	32660496	NA	6:32660496:A:G	A	G	-0.2158	0.0182	1.976e-32	?-?-?	0	0.169	1	0.6808	NA	NA	UC
6	p21.32	32660496	NA	6:32660496:A:G	A	G	-0.1469	0.0152	4.268e-22	?-?-?	0	0.273	1	0.6013	NA	NA	IBD
6	p21.32	32660506	rs9273496	6:32660506:A:G	A	G	-0.1911	0.0232	1.765e-16	?-?-?	75.6	4.091	1	0.04312	0.16	0.2272	UC
6	p21.32	32660506	rs9273496	6:32660506:A:G	A	G	-0.1128	0.019	2.906e-09	?-?-?	48.4	1.937	1	0.164	0.16	0.2272	IBD
6	p21.32	32660520	NA	6:32660520:C:T	T	C	0.1318	0.0174	3.599e-14	?+?+?	70.2	3.357	1	0.06691	NA	NA	UC
6	p21.32	32660520	NA	6:32660520:C:T	T	C	0.0827	0.0146	1.476e-08	?+?+?	63.5	2.739	1	0.09793	NA	NA	IBD
6	p21.32	32660565	rs9273500	6:32660565:C:T	T	C	0.1758	0.0252	3.033e-12	?+?+?	47.6	1.907	1	0.1673	0.8131	0.9335	UC
6	p21.32	32660581	rs35908913	6:32660581:A:C	A	C	0.486	0.0378	7.842e-38	????+	0	0	0	1	0.002982	0.1359	UC
6	p21.32	32660581	rs35908913	6:32660581:A:C	A	C	0.2677	0.0298	2.63e-19	????+	0	0	0	1	0.002982	0.1359	IBD
6	p21.32	32660585	rs34473650	6:32660585:A:C	A	C	0.4724	0.0377	5.084e-36	????+	0	0	0	1	0.002982	0.1369	UC
6	p21.32	32660585	rs34473650	6:32660585:A:C	A	C	0.2587	0.0297	3.027e-18	????+	0	0	0	1	0.002982	0.1369	IBD
6	p21.32	32660586	rs34242724	6:32660586:A:G	A	G	-0.4724	0.0377	5.084e-36	????-	0	0	0	1	0.002982	0.1369	UC
6	p21.32	32660586	rs34242724	6:32660586:A:G	A	G	-0.2587	0.0297	3.027e-18	????-	0	0	0	1	0.002982	0.1369	IBD
6	p21.32	32660612	rs9273502	6:32660612:A:C	A	C	0.1858	0.0225	1.484e-16	?+?+?	78.3	4.618	1	0.03163	0.1451	0.1954	UC
6	p21.32	32660612	rs9273502	6:32660612:A:C	A	C	0.1096	0.0186	3.805e-09	?+?+?	56.4	2.294	1	0.1298	0.1451	0.1954	IBD
6	p21.32	32660613	rs9273503	6:32660613:G:T	T	G	-0.1864	0.0225	1.187e-16	?-?-?	78.9	4.742	1	0.02944	0.1451	0.1954	UC
6	p21.32	32660613	rs9273503	6:32660613:G:T	T	G	-0.11	0.0186	3.339e-09	?-?-?	57.5	2.352	1	0.1251	0.1451	0.1954	IBD
6	p21.32	32660615	rs117706971	6:32660615:A:G	A	G	0.4863	0.0378	7.077e-38	????+	0	0	0	1	0.002982	0.1429	UC
6	p21.32	32660615	rs117706971	6:32660615:A:G	A	G	0.2678	0.0298	2.55e-19	????+	0	0	0	1	0.002982	0.1429	IBD
6	p21.32	32660617	rs117899140	6:32660617:C:G	C	G	-0.4863	0.0378	7.077e-38	????-	0	0	0	1	0.002982	0.1429	UC
6	p21.32	32660617	rs117899140	6:32660617:C:G	C	G	-0.2689	0.0298	1.822e-19	????-	0	0	0	1	0.002982	0.1429	IBD
6	p21.32	32660651	rs2854275	6:32660651:A:C	A	C	-0.1124	0.017	3.798e-11	?----	89.2	27.801	3	3.999e-06	0.1034	0.03373	IBD
6	p21.32	32660662	rs9273508	6:32660662:A:G	A	G	-0.214	0.018	1.352e-32	?-?-?	0	0.074	1	0.785	0.3549	0.256	UC
6	p21.32	32660662	rs9273508	6:32660662:A:G	A	G	-0.1448	0.0151	8.86e-22	?-?-?	0	0.115	1	0.7342	0.3549	0.256	IBD
6	p21.32	32660696	rs9273509	6:32660696:C:T	T	C	0.1331	0.0172	1.007e-14	?+?+?	73.4	3.765	1	0.05234	0.5268	0.5804	UC
6	p21.32	32660696	rs9273509	6:32660696:C:T	T	C	0.0826	0.0146	1.536e-08	?+?+?	63	2.702	1	0.1002	0.5268	0.5804	IBD
6	p21.32	32660697	rs9273510	6:32660697:C:G	C	G	-0.1331	0.0172	1.007e-14	?-?-?	73.4	3.765	1	0.05234	0.5268	0.5804	UC
6	p21.32	32660697	rs9273510	6:32660697:C:G	C	G	-0.0826	0.0146	1.536e-08	?-?-?	63	2.702	1	0.1002	0.5268	0.5804	IBD
6	p21.32	32660729	rs9273513	6:32660729:A:C	A	C	-0.179	0.0223	9.996e-16	?-?-?	84.2	6.33	1	0.01187	0.1044	0.1379	UC
6	p21.32	32660729	rs9273513	6:32660729:A:C	A	C	-0.1043	0.0184	1.441e-08	?-?-?	69	3.225	1	0.07251	0.1044	0.1379	IBD
6	p21.32	32660761	rs9273514	6:32660761:G:T	T	G	-0.1423	0.0175	4.243e-16	?-?-?	61.4	2.592	1	0.1074	0.5109	0.4256	UC
6	p21.32	32660761	rs9273514	6:32660761:G:T	T	G	-0.091	0.0146	4.579e-10	?-?-?	38.4	1.624	1	0.2026	0.5109	0.4256	IBD
6	p21.32	32660762	rs9273515	6:32660762:A:G	A	G	-0.1423	0.0175	4.243e-16	?-?-?	61.4	2.592	1	0.1074	0.5109	0.4256	UC
6	p21.32	32660762	rs9273515	6:32660762:A:G	A	G	-0.091	0.0146	4.579e-10	?-?-?	38.4	1.624	1	0.2026	0.5109	0.4256	IBD
6	p21.32	32660781	rs9273519	6:32660781:A:G	A	G	-0.1358	0.0219	5.614e-10	?-?-?	85.4	6.842	1	0.008902	0.2008	0.07341	UC
6	p21.32	32660781	rs9273519	6:32660781:A:G	A	G	-0.1073	0.0183	4.535e-09	?-?-?	79.3	4.842	1	0.02777	0.2008	0.07341	IBD
6	p21.32	32660782	rs281875165	6:32660782:C:T	T	C	0.1358	0.0219	5.614e-10	?+?+?	85.4	6.842	1	0.008902	0.2008	0.07341	UC
6	p21.32	32660782	rs281875165	6:32660782:C:T	T	C	0.1073	0.0183	4.535e-09	?+?+?	79.3	4.842	1	0.02777	0.2008	0.07341	IBD
6	p21.32	32660783	rs398122357	6:32660783:G:T	T	G	-0.1358	0.0219	5.614e-10	?-?-?	85.4	6.842	1	0.008902	0.2008	0.07341	UC
6	p21.32	32660783	rs398122357	6:32660783:G:T	T	G	-0.1073	0.0183	4.535e-09	?-?-?	79.3	4.842	1	0.02777	0.2008	0.07341	IBD
6	p21.32	32660791	NA	6:32660791:A:G	A	G	0.2781	0.0441	2.861e-10	???+?	0	0	0	1	NA	NA	UC
6	p21.32	32660794	NA	6:32660794:C:T	T	C	-0.1935	0.0255	3.243e-14	?-?-?	78.8	4.71	1	0.02999	NA	NA	UC
6	p21.32	32660794	NA	6:32660794:C:T	T	C	-0.118	0.0209	1.643e-08	?-?-?	65.5	2.896	1	0.0888	NA	NA	IBD
6	p21.32	32660818	rs9273524	6:32660818:C:T	T	C	0.1427	0.0174	2.381e-16	?+?+?	61.1	2.574	1	0.1087	0.5467	0.4782	UC
6	p21.32	32660818	rs9273524	6:32660818:C:T	T	C	0.0909	0.0145	3.635e-10	?+?+?	40.1	1.67	1	0.1963	0.5467	0.4782	IBD
6	p21.32	32660828	rs9273525	6:32660828:C:T	T	C	0.187	0.0232	7.608e-16	?+?+?	75.1	4.009	1	0.04526	0.162	0.2262	UC
6	p21.32	32660828	rs9273525	6:32660828:C:T	T	C	0.1078	0.0191	1.662e-08	?+?+?	42.5	1.74	1	0.1872	0.162	0.2262	IBD
6	p21.32	32660832	rs200177238	6:32660832:C:T	T	C	0.4878	0.0378	4.231e-38	????+	0	0	0	1	0.002982	0.13	UC
6	p21.32	32660832	rs200177238	6:32660832:C:T	T	C	0.2678	0.0298	2.55e-19	????+	0	0	0	1	0.002982	0.13	IBD
6	p21.32	32660834	rs200955452	6:32660834:C:T	T	C	0.4872	0.0378	5.199e-38	????+	0	0	0	1	0.002982	0.131	UC
6	p21.32	32660834	rs200955452	6:32660834:C:T	T	C	0.2677	0.0298	2.63e-19	????+	0	0	0	1	0.002982	0.131	IBD
6	p21.32	32660840	rs9273526	6:32660840:A:C	A	C	0.1896	0.0229	1.237e-16	?+?+?	77.2	4.395	1	0.03605	0.175	0.2361	UC
6	p21.32	32660840	rs9273526	6:32660840:A:C	A	C	0.1114	0.0189	3.765e-09	?+?+?	55.5	2.249	1	0.1337	0.175	0.2361	IBD
6	p21.32	32660856	rs9273528	6:32660856:C:T	T	C	0.1885	0.0229	1.85e-16	?+?+?	78.2	4.581	1	0.03232	0.1809	0.255	UC
6	p21.32	32660856	rs9273528	6:32660856:C:T	T	C	0.1114	0.0189	3.765e-09	?+?+?	55.3	2.24	1	0.1345	0.1809	0.255	IBD
6	p21.32	32660883	rs28688207	6:32660883:C:T	T	C	-0.2919	0.0236	3.863e-35	-----	89	36.445	4	2.344e-07	0.0338	0.1825	UC
6	p21.32	32660883	rs28688207	6:32660883:C:T	T	C	-0.1855	0.019	1.62e-22	-----	76.1	16.747	4	0.002165	0.0338	0.1825	IBD
6	p21.32	32660921	rs9273529	6:32660921:C:T	T	C	-0.1331	0.0214	4.983e-10	?-?-?	82.6	5.741	1	0.01657	0.1948	0.06548	UC
6	p21.32	32660921	rs9273529	6:32660921:C:T	T	C	-0.1056	0.0179	3.647e-09	?-?-?	75.6	4.095	1	0.04302	0.1948	0.06548	IBD
6	p21.32	32660922	rs9273530	6:32660922:A:G	A	G	0.1338	0.0218	8.377e-10	?+?+?	83.9	6.207	1	0.01272	0.1948	0.06548	UC
6	p21.32	32660922	rs9273530	6:32660922:A:G	A	G	0.1061	0.0182	5.554e-09	?+?+?	77.6	4.465	1	0.03461	0.1948	0.06548	IBD
6	p21.32	32660928	rs117988605	6:32660928:A:C	A	C	0.5528	0.0344	4.156e-58	????+	0	0	0	1	0.002982	0.1319	UC
6	p21.32	32660928	rs117988605	6:32660928:A:C	A	C	0.2869	0.0276	2.615e-25	????+	0	0	0	1	0.002982	0.1319	IBD
6	p21.32	32660935	rs9273531	6:32660935:C:T	T	C	-0.2696	0.024	2.797e-29	?-?--	0	0.179	2	0.9145	0.09543	0.1151	UC
6	p21.32	32660939	NA	6:32660939:C:T	T	C	0.5528	0.0344	4.156e-58	????+	0	0	0	1	NA	NA	UC
6	p21.32	32660939	NA	6:32660939:C:T	T	C	0.2869	0.0276	2.615e-25	????+	0	0	0	1	NA	NA	IBD
6	p21.32	32660959	rs9273532	6:32660959:C:T	T	C	-0.215	0.0238	1.661e-19	???--	96	24.836	1	6.241e-07	0.5268	0.5	UC
6	p21.32	32660960	rs9273533	6:32660960:A:G	A	G	0.5484	0.071	1.128e-14	????+	0	0	0	1	0.5258	0.5	UC
6	p21.32	32660964	rs371938228	6:32660964:C:CTTAA	CTTAA	C	-0.5484	0.071	1.128e-14	????-	0	0	0	1	0.5239	0.6339	UC
6	p21.32	32660968	rs1019543462	6:32660968:G:T	T	G	0.8659	0.0826	1.034e-25	????+	0	0	0	1	0.002982	0.1429	UC
6	p21.32	32660968	rs1019543462	6:32660968:G:T	T	G	0.402	0.073	3.653e-08	????+	0	0	0	1	0.002982	0.1429	IBD
6	p21.32	32660974	rs9273534	6:32660974:C:T	T	C	-0.1207	0.017	1.248e-12	?-?-+	88.9	18.043	2	0.0001208	0.5398	0.6419	UC
6	p21.32	32660983	rs9273535	6:32660983:A:C	A	C	-0.1925	0.0232	1.064e-16	?-?-?	76.4	4.243	1	0.0394	0.171	0.247	UC
6	p21.32	32660983	rs9273535	6:32660983:A:C	A	C	-0.1139	0.0191	2.471e-09	?-?-?	52.4	2.102	1	0.1471	0.171	0.247	IBD
6	p21.32	32660987	rs9273536	6:32660987:C:T	T	C	-0.1535	0.0218	1.905e-12	?-?-?	67.2	3.047	1	0.08089	0.1889	0.06647	UC
6	p21.32	32660987	rs9273536	6:32660987:C:T	T	C	-0.1186	0.0183	9.119e-11	?-?-?	58.8	2.428	1	0.1192	0.1889	0.06647	IBD
6	p21.32	32660988	rs9273537	6:32660988:C:T	T	C	-0.2491	0.018	1.485e-43	?-?--	91.5	23.395	2	8.316e-06	0.3588	0.3135	UC
6	p21.32	32660988	rs9273537	6:32660988:C:T	T	C	-0.1495	0.015	2.133e-23	?-?--	0	1.505	2	0.4712	0.3588	0.3135	IBD
6	p21.32	32660999	rs2854273	6:32660999:A:C	A	C	-0.1351	0.0175	1.163e-14	?-?-?	74.3	3.885	1	0.04872	0.5447	0.63	UC
6	p21.32	32660999	rs2854273	6:32660999:A:C	A	C	-0.083	0.0146	1.309e-08	?-?-?	64.3	2.802	1	0.09417	0.5447	0.63	IBD
6	p21.32	32661007	rs3020628	6:32661007:A:C	A	C	-0.1351	0.0175	1.163e-14	?-?-?	74.3	3.885	1	0.04872	0.5447	0.63	UC
6	p21.32	32661007	rs3020628	6:32661007:A:C	A	C	-0.0829	0.0146	1.362e-08	?-?-?	64.2	2.79	1	0.09485	0.5447	0.63	IBD
6	p21.32	32661010	rs9273541	6:32661010:C:T	T	C	-0.1923	0.0233	1.542e-16	?-?-?	74.3	3.885	1	0.04871	0.172	0.2272	UC
6	p21.32	32661010	rs9273541	6:32661010:C:T	T	C	-0.1127	0.0192	4.363e-09	?-?-?	50.2	2.007	1	0.1565	0.172	0.2272	IBD
6	p21.32	32661056	rs9273544	6:32661056:A:G	A	G	0.1342	0.0176	2.44e-14	?+?+?	73.4	3.762	1	0.05244	0.5229	0.5744	UC
6	p21.32	32661056	rs9273544	6:32661056:A:G	A	G	0.0833	0.0148	1.819e-08	?+?+?	62.4	2.659	1	0.1029	0.5229	0.5744	IBD
6	p21.32	32661058	rs3020625	6:32661058:A:C	A	C	0.1342	0.0176	2.44e-14	?+?+?	73.4	3.762	1	0.05244	0.5219	0.5744	UC
6	p21.32	32661058	rs3020625	6:32661058:A:C	A	C	0.0832	0.0148	1.892e-08	?+?+?	62.2	2.648	1	0.1037	0.5219	0.5744	IBD
6	p21.32	32661067	rs9273547	6:32661067:C:T	T	C	0.1336	0.0175	2.271e-14	?+?+?	73.2	3.73	1	0.05345	0.5229	0.5744	UC
6	p21.32	32661067	rs9273547	6:32661067:C:T	T	C	0.0823	0.0147	2.16e-08	?+?+?	63.6	2.751	1	0.0972	0.5229	0.5744	IBD
6	p21.32	32661096	rs9273549	6:32661096:C:T	T	C	-0.149	0.0214	3.34e-12	?-?-?	84.5	6.462	1	0.01102	0.2207	0.07837	UC
6	p21.32	32661096	rs9273549	6:32661096:C:T	T	C	-0.1108	0.018	7.481e-10	?-?-?	84.1	6.285	1	0.01218	0.2207	0.07837	IBD
6	p21.32	32661136	NA	6:32661136:G:T	T	G	-0.2252	0.028	8.777e-16	?-?-?	53.6	2.154	1	0.1422	NA	NA	UC
6	p21.32	32661136	NA	6:32661136:G:T	T	G	-0.1372	0.023	2.443e-09	?-?-?	24.2	1.32	1	0.2506	NA	NA	IBD
6	p21.32	32661176	rs9273556	6:32661176:C:G	C	G	0.134	0.0176	2.665e-14	?+?+?	74.4	3.913	1	0.04792	0.4583	0.5298	UC
6	p21.32	32661176	rs9273556	6:32661176:C:G	C	G	0.0824	0.0148	2.583e-08	?+?+?	65.4	2.888	1	0.08924	0.4583	0.5298	IBD
6	p21.32	32661183	rs2515895	6:32661183:C:T	T	C	0.1474	0.0216	8.849e-12	?+?+?	87.3	7.892	1	0.004966	0.2276	0.08234	UC
6	p21.32	32661183	rs2515895	6:32661183:C:T	T	C	0.1064	0.0182	5.031e-09	?+?+?	87	7.711	1	0.005487	0.2276	0.08234	IBD
6	p21.32	32661188	rs9273558	6:32661188:A:G	A	G	0.1507	0.0211	9.186e-13	?+?+?	84.4	6.39	1	0.01147	0.2256	0.08333	UC
6	p21.32	32661188	rs9273558	6:32661188:A:G	A	G	0.0992	0.0177	2.088e-08	?+?+?	84.5	6.437	1	0.01118	0.2256	0.08333	IBD
6	p21.32	32661190	rs9273559	6:32661190:C:T	T	C	-0.1427	0.0177	7.497e-16	?-?-?	62.7	2.678	1	0.1017	0.4503	0.3571	UC
6	p21.32	32661190	rs9273559	6:32661190:C:T	T	C	-0.0907	0.0148	8.878e-10	?-?-?	43.8	1.781	1	0.1821	0.4503	0.3571	IBD
6	p21.32	32661219	rs9273560	6:32661219:A:C	A	C	-0.1332	0.0178	7.256e-14	?-?-?	68.7	3.191	1	0.07405	0.4254	0.501	UC
6	p21.32	32661219	rs9273560	6:32661219:A:C	A	C	-0.0826	0.0149	2.963e-08	?-?-?	62	2.634	1	0.1046	0.4254	0.501	IBD
6	p21.32	32661221	rs9273561	6:32661221:C:T	T	C	0.1445	0.0221	6.215e-11	?+?+?	86.4	7.37	1	0.006632	0.2038	0.0754	UC
6	p21.32	32661221	rs9273561	6:32661221:C:T	T	C	0.1083	0.0185	4.797e-09	?+?+?	85.4	6.849	1	0.008868	0.2038	0.0754	IBD
6	p21.32	32661238	rs281864341	6:32661238:C:G	C	G	-0.1337	0.0177	4.232e-14	?-?-?	66.9	3.025	1	0.08201	0.09443	0.1518	UC
6	p21.32	32661238	rs281864341	6:32661238:C:G	C	G	-0.0829	0.0149	2.64e-08	?-?-?	60.2	2.512	1	0.113	0.09443	0.1518	IBD
6	p21.32	32661287	rs9273584	6:32661287:A:T	A	T	0.1377	0.0177	7.272e-15	?+?+?	71.2	3.47	1	0.0625	0.5676	0.6468	UC
6	p21.32	32661287	rs9273584	6:32661287:A:T	A	T	0.0854	0.0148	7.914e-09	?+?+?	59	2.441	1	0.1182	0.5676	0.6468	IBD
6	p21.32	32661289	rs28724238	6:32661289:C:T	T	C	0.2141	0.0274	5.546e-15	?+?+?	71.2	3.468	1	0.06257	0.1928	0.2698	UC
6	p21.32	32661289	rs28724238	6:32661289:C:T	T	C	0.1295	0.0224	7.415e-09	?+?+?	48.6	1.945	1	0.1631	0.1928	0.2698	IBD
6	p21.32	32661310	rs117626117	6:32661310:A:G	A	G	-0.8659	0.0826	1.034e-25	????-	0	0	0	1	0.002982	0.1339	UC
6	p21.32	32661310	rs117626117	6:32661310:A:G	A	G	-0.4042	0.073	3.077e-08	????-	0	0	0	1	0.002982	0.1339	IBD
6	p21.32	32661314	rs9273595	6:32661314:C:G	C	G	0.1315	0.0218	1.618e-09	?+?+?	78.5	4.657	1	0.03093	0.2038	0.06548	UC
6	p21.32	32661314	rs9273595	6:32661314:C:G	C	G	0.1012	0.0183	3.201e-08	?+?+?	75.6	4.092	1	0.04309	0.2038	0.06548	IBD
6	p21.32	32661360	rs1140343	6:32661360:G:T	T	G	0.1473	0.0176	5.795e-17	?+?+?	56	2.273	1	0.1316	0.5288	0.4554	UC
6	p21.32	32661360	rs1140343	6:32661360:G:T	T	G	0.0934	0.0147	2.101e-10	?+?+?	34.2	1.519	1	0.2177	0.5288	0.4554	IBD
6	p21.32	32661364	rs1140342	6:32661364:C:T	T	C	-0.1395	0.0189	1.572e-13	?-?-?	0	0.135	1	0.7131	0.5268	0.4514	UC
6	p21.32	32661384	NA	6:32661384:A:G	A	G	0.1368	0.0176	7.681e-15	?+?+?	64	2.78	1	0.09544	NA	NA	UC
6	p21.32	32661384	NA	6:32661384:A:G	A	G	0.0849	0.0147	7.672e-09	?+?+?	50.6	2.026	1	0.1546	NA	NA	IBD
6	p21.32	32661416	NA	6:32661416:C:T	T	C	-0.1461	0.0206	1.32e-12	?-?-?	0	0.09	1	0.7643	NA	NA	UC
6	p21.32	32661450	NA	6:32661450:C:T	T	C	-0.141	0.0214	4.434e-11	?-?-?	58.4	2.405	1	0.1209	NA	NA	UC
6	p21.32	32661450	NA	6:32661450:C:T	T	C	-0.1046	0.0179	5.109e-09	?-?-?	58.3	2.399	1	0.1214	NA	NA	IBD
6	p21.32	32661460	NA	6:32661460:A:G	A	G	0.1527	0.0216	1.556e-12	?+?+?	80.5	5.134	1	0.02347	NA	NA	UC
6	p21.32	32661460	NA	6:32661460:A:G	A	G	0.1135	0.0181	3.594e-10	?+?+?	79.2	4.806	1	0.02836	NA	NA	IBD
6	p21.32	32661462	NA	6:32661462:A:G	A	G	0.1376	0.0176	5.359e-15	?+?+?	65.8	2.921	1	0.08743	NA	NA	UC
6	p21.32	32661462	NA	6:32661462:A:G	A	G	0.0848	0.0148	1.006e-08	?+?+?	52.6	2.111	1	0.1462	NA	NA	IBD
6	p21.32	32661463	NA	6:32661463:A:G	A	G	-0.1199	0.0214	2.109e-08	?-?-?	46	1.851	1	0.1737	NA	NA	UC
6	p21.32	32661482	rs3828786	6:32661482:C:T	T	C	0.3108	0.0406	1.931e-14	?+?+?	0	0.218	1	0.6404	0.0507	0.07341	UC
6	p21.32	32661482	rs3828786	6:32661482:C:T	T	C	0.2267	0.0335	1.313e-11	?+?+?	0	0.18	1	0.6711	0.0507	0.07341	IBD
6	p21.32	32661492	NA	6:32661492:C:T	T	C	-0.2064	0.0262	3.33e-15	?-?-?	68.6	3.189	1	0.07415	NA	NA	UC
6	p21.32	32661492	NA	6:32661492:C:T	T	C	-0.1233	0.0215	9.758e-09	?-?-?	56.1	2.277	1	0.1313	NA	NA	IBD
6	p21.32	32661504	rs9273695	6:32661504:C:T	T	C	-0.1515	0.0216	2.318e-12	?-?-?	79.9	4.987	1	0.02554	0.2078	0.07242	UC
6	p21.32	32661504	rs9273695	6:32661504:C:T	T	C	-0.1139	0.0181	3.118e-10	?-?-?	77.7	4.486	1	0.03417	0.2078	0.07242	IBD
6	p21.32	32661505	rs9273696	6:32661505:A:T	A	T	0.1515	0.0216	2.318e-12	?+?+?	79.9	4.987	1	0.02554	0.2078	0.07242	UC
6	p21.32	32661505	rs9273696	6:32661505:A:T	A	T	0.1139	0.0181	3.118e-10	?+?+?	77.7	4.486	1	0.03417	0.2078	0.07242	IBD
6	p21.32	32661512	rs9273698	6:32661512:A:C	A	C	-0.1509	0.0216	2.826e-12	?-?-?	79.5	4.867	1	0.02738	0.2078	0.07341	UC
6	p21.32	32661512	rs9273698	6:32661512:A:C	A	C	-0.1139	0.0181	3.118e-10	?-?-?	77.7	4.48	1	0.03429	0.2078	0.07341	IBD
6	p21.32	32661520	rs9273704	6:32661520:C:T	T	C	0.1355	0.0182	9.69e-14	?+?+?	17.3	1.21	1	0.2714	0.5457	0.6548	UC
6	p21.32	32661537	rs9273710	6:32661537:A:G	A	G	-0.1434	0.0176	3.708e-16	?-?-?	58.3	2.4	1	0.1213	0.502	0.4256	UC
6	p21.32	32661537	rs9273710	6:32661537:A:G	A	G	-0.0908	0.0148	8.509e-10	?-?-?	38.6	1.629	1	0.2018	0.502	0.4256	IBD
6	p21.32	32661553	NA	6:32661553:C:T	T	C	-0.2041	0.0244	6.024e-17	?-?-?	63	2.706	1	0.09995	NA	NA	UC
6	p21.32	32661553	NA	6:32661553:C:T	T	C	-0.1198	0.0201	2.519e-09	?-?-?	30.1	1.43	1	0.2318	NA	NA	IBD
6	p21.32	32661594	rs867983601	6:32661594:A:G	A	G	0.1348	0.0234	8.377e-09	?+?+?	82.6	5.739	1	0.01659	0.2366	0.2202	UC
6	p21.32	32661594	rs867983601	6:32661594:A:G	A	G	0.1088	0.0196	2.84e-08	?+?+?	68.7	3.198	1	0.07373	0.2366	0.2202	IBD
6	p21.32	32661595	rs9273736	6:32661595:A:G	A	G	-0.1345	0.0235	1.044e-08	?-?-?	82.5	5.702	1	0.01695	0.2366	0.2202	UC
6	p21.32	32661595	rs9273736	6:32661595:A:G	A	G	-0.1088	0.0196	2.84e-08	?-?-?	68.7	3.198	1	0.07373	0.2366	0.2202	IBD
6	p21.32	32661640	rs9273757	6:32661640:C:G	C	G	-0.1346	0.0226	2.589e-09	?-?-?	83.6	6.115	1	0.01341	0.2266	0.08036	UC
6	p21.32	32661640	rs9273757	6:32661640:C:G	C	G	-0.1082	0.0189	1.035e-08	?-?-?	72.6	3.644	1	0.05628	0.2266	0.08036	IBD
6	p21.32	32661645	NA	6:32661645:C:T	T	C	0.1971	0.0236	6.729e-17	?+?+?	74.5	3.92	1	0.04772	NA	NA	UC
6	p21.32	32661645	NA	6:32661645:C:T	T	C	0.115	0.0194	3.07e-09	?+?+?	55.5	2.248	1	0.1338	NA	NA	IBD
6	p21.32	32661655	rs9273767	6:32661655:A:G	A	G	0.138	0.0174	2.173e-15	?+?+?	56	2.274	1	0.1316	0.4612	0.371	UC
6	p21.32	32661655	rs9273767	6:32661655:A:G	A	G	0.0875	0.0146	2.058e-09	?+?+?	47.9	1.919	1	0.166	0.4612	0.371	IBD
6	p21.32	32661661	rs9273772	6:32661661:C:T	T	C	0.1387	0.0175	2.268e-15	?+?+?	54.1	2.178	1	0.14	0.4513	0.3562	UC
6	p21.32	32661661	rs9273772	6:32661661:C:T	T	C	0.088	0.0146	1.666e-09	?+?+?	45.4	1.832	1	0.1759	0.4513	0.3562	IBD
6	p21.32	32661685	rs9273786	6:32661685:A:C	A	C	-0.1347	0.0218	6.455e-10	?-?-?	85	6.652	1	0.009905	0.2276	0.08532	UC
6	p21.32	32661685	rs9273786	6:32661685:A:C	A	C	-0.1061	0.0182	5.554e-09	?-?-?	78.5	4.645	1	0.03115	0.2276	0.08532	IBD
6	p21.32	32661719	rs9273800	6:32661719:G:T	T	G	-0.1408	0.0173	3.995e-16	?-?-?	64.1	2.789	1	0.09492	0.5129	0.4286	UC
6	p21.32	32661719	rs9273800	6:32661719:G:T	T	G	-0.0889	0.0145	8.731e-10	?-?-?	47	1.888	1	0.1695	0.5129	0.4286	IBD
6	p21.32	32661727	rs9273803	6:32661727:C:T	T	C	-0.1363	0.0218	4.045e-10	?-?-?	85.4	6.869	1	0.008772	0.2237	0.08234	UC
6	p21.32	32661727	rs9273803	6:32661727:C:T	T	C	-0.1074	0.0182	3.611e-09	?-?-?	78.9	4.745	1	0.02938	0.2237	0.08234	IBD
6	p21.32	32661737	rs9273807	6:32661737:A:T	A	T	-0.1159	0.02	6.832e-09	?-?--	83.7	12.239	2	0.002199	0.2207	0.08135	UC
6	p21.32	32661753	rs28724250	6:32661753:C:T	T	C	-0.1717	0.0229	6.489e-14	?-?-?	84.3	6.364	1	0.01164	0.1362	0.3373	UC
6	p21.32	32661754	rs9273818	6:32661754:A:G	A	G	0.1939	0.0235	1.57e-16	?+?+?	75.4	4.068	1	0.0437	0.1332	0.1796	UC
6	p21.32	32661754	rs9273818	6:32661754:A:G	A	G	0.1133	0.0194	5.214e-09	?+?+?	54.3	2.19	1	0.139	0.1332	0.1796	IBD
6	p21.32	32661766	rs9273821	6:32661766:C:T	T	C	0.1427	0.0213	2.091e-11	?+?+-	90.9	22.001	2	1.669e-05	0.1779	0.3978	UC
6	p21.32	32661767	rs562092898	6:32661767:A:G	A	G	0.2492	0.0404	6.902e-10	?++++	42.8	5.243	3	0.1548	0.3449	0.4534	CD
6	p21.32	32661772	rs28724252	6:32661772:A:G	A	G	-0.1897	0.0227	6.443e-17	?-?-?	75.8	4.14	1	0.04188	0.1849	0.2718	UC
6	p21.32	32661772	rs28724252	6:32661772:A:G	A	G	-0.1129	0.0188	1.91e-09	?-?-?	55.8	2.262	1	0.1326	0.1849	0.2718	IBD
6	p21.32	32661805	rs9273841	6:32661805:C:T	T	C	-0.1543	0.0136	7.8e-30	?----	58.4	7.208	3	0.06556	0.7883	0.9077	UC
6	p21.32	32661805	rs9273841	6:32661805:C:T	T	C	-0.087	0.0116	6.382e-14	?---+	91.4	34.863	3	1.302e-07	0.7883	0.9077	IBD
6	p21.32	32661842	rs9273861	6:32661842:A:G	A	G	0.8659	0.0826	1.034e-25	????+	0	0	0	1	0.002982	0.1319	UC
6	p21.32	32661842	rs9273861	6:32661842:A:G	A	G	0.402	0.073	3.653e-08	????+	0	0	0	1	0.002982	0.1319	IBD
6	p21.32	32661844	NA	6:32661844:G:GC	G	GC	0.8659	0.0826	1.034e-25	????+	0	0	0	1	NA	NA	UC
6	p21.32	32661844	NA	6:32661844:G:GC	G	GC	0.402	0.073	3.653e-08	????+	0	0	0	1	NA	NA	IBD
6	p21.32	32661854	rs117407437	6:32661854:C:T	T	C	0.552	0.0344	6.047e-58	????+	0	0	0	1	0.002982	0.1329	UC
6	p21.32	32661854	rs117407437	6:32661854:C:T	T	C	0.2863	0.0276	3.284e-25	????+	0	0	0	1	0.002982	0.1329	IBD
6	p21.32	32661862	rs9273866	6:32661862:C:T	T	C	0.2461	0.0135	3.003e-74	?++++	97	100.573	3	1.17e-21	0.2147	0.2946	UC
6	p21.32	32661862	rs9273866	6:32661862:C:T	T	C	0.1083	0.0108	1.151e-23	?++++	0	2.933	3	0.4021	0.2147	0.2946	IBD
6	p21.32	32661908	rs117780937	6:32661908:A:G	A	G	0.4872	0.0378	5.199e-38	????+	0	0	0	1	0.002982	0.1319	UC
6	p21.32	32661908	rs117780937	6:32661908:A:G	A	G	0.2677	0.0298	2.63e-19	????+	0	0	0	1	0.002982	0.1319	IBD
6	p21.32	32661931	rs33980016	6:32661931:T:TG	T	TG	0.1746	0.0198	1.163e-18	??+?-	85.2	6.776	1	0.009239	0.7843	0.9087	UC
6	p21.32	32661931	rs33980016	6:32661931:T:TG	T	TG	0.1292	0.0166	7.075e-15	??+?-	93.2	14.628	1	0.000131	0.7843	0.9087	IBD
6	p21.32	32661941	rs36233043	6:32661941:A:G	A	G	-0.1073	0.0194	3.185e-08	?--+-	89.6	28.9	3	2.35e-06	0.3439	0.4524	CD
6	p21.32	32661960	rs9273912	6:32661960:C:T	T	C	-0.1065	0.0194	4.026e-08	?--+-	89.7	29.076	3	2.158e-06	0.3459	0.4534	CD
6	p21.32	32661978	rs1130399	6:32661978:A:G	A	G	-0.2248	0.0128	4.773e-69	-----	94	66.734	4	1.109e-13	0.2147	0.2758	UC
6	p21.32	32661978	rs1130399	6:32661978:A:G	A	G	-0.1155	0.0104	1.176e-28	-----	49.6	7.937	4	0.09393	0.2147	0.2758	IBD
6	p21.32	32661987	rs1130398	6:32661987:C:T	T	C	-0.1115	0.0132	2.99e-17	?---?	89.6	19.154	2	6.93e-05	0.3837	0.4603	UC
6	p21.32	32662025	rs1049092	6:32662025:A:G	A	G	0.1836	0.0127	2.275e-47	++?+?	90.2	20.372	2	3.77e-05	0.5825	0.6498	UC
6	p21.32	32662025	rs1049092	6:32662025:A:G	A	G	0.1073	0.0104	5.885e-25	++?+?	76.2	8.398	2	0.01501	0.5825	0.6498	IBD
6	p21.32	32662112	rs1049087	6:32662112:A:G	A	G	-0.2002	0.0178	2.391e-29	?-?-?	0	0.09	1	0.7643	0.3936	0.4534	UC
6	p21.32	32662112	rs1049087	6:32662112:A:G	A	G	-0.1331	0.0149	4.15e-19	?-?-?	0	0.064	1	0.8005	0.3936	0.4534	IBD
6	p21.32	32662127	NA	6:32662127:A:G	A	G	0.1324	0.0172	1.386e-14	?+?+?	74.4	3.91	1	0.04799	NA	NA	UC
6	p21.32	32662127	NA	6:32662127:A:G	A	G	0.0811	0.0144	1.782e-08	?+?+?	66.6	2.996	1	0.08349	NA	NA	IBD
6	p21.32	32662310	NA	6:32662310:C:T	T	C	-0.1432	0.0239	2.077e-09	?-?-?	88.7	8.823	1	0.002975	NA	NA	UC
6	p21.32	32662316	NA	6:32662316:G:T	T	G	-0.2136	0.0229	1.084e-20	?-?-?	50	2.001	1	0.1572	NA	NA	UC
6	p21.32	32662316	NA	6:32662316:G:T	T	G	-0.1259	0.0188	2.13e-11	?-?-?	8.6	1.094	1	0.2956	NA	NA	IBD
6	p21.32	32662317	NA	6:32662317:A:G	A	G	0.1666	0.0207	8.395e-16	?+?+?	0	0.361	1	0.5478	NA	NA	UC
6	p21.32	32662317	NA	6:32662317:A:G	A	G	0.097	0.0172	1.705e-08	?+?+?	0	0.264	1	0.6071	NA	NA	IBD
6	p21.32	32662322	NA	6:32662322:G:T	T	G	-0.214	0.0229	9.191e-21	?-?-?	51.1	2.044	1	0.1528	NA	NA	UC
6	p21.32	32662322	NA	6:32662322:G:T	T	G	-0.1261	0.0188	1.981e-11	?-?-?	10.8	1.122	1	0.2896	NA	NA	IBD
6	p21.32	32662354	rs9274079	6:32662354:C:T	T	C	-0.1425	0.023	5.804e-10	?-?-?	84.5	6.465	1	0.011	0.1153	0.03869	UC
6	p21.32	32662354	rs9274079	6:32662354:C:T	T	C	-0.1102	0.0192	9.491e-09	?-?-?	78.8	4.713	1	0.02993	0.1153	0.03869	IBD
6	p21.32	32662362	NA	6:32662362:C:G	C	G	-0.1693	0.0245	4.84e-12	?-?-?	0	0.698	1	0.4035	NA	NA	UC
6	p21.32	32662399	rs9274106	6:32662399:A:T	A	T	-0.1413	0.0173	3.145e-16	?-?-?	65.3	2.884	1	0.08949	0.5139	0.4831	UC
6	p21.32	32662399	rs9274106	6:32662399:A:T	A	T	-0.0892	0.0145	7.665e-10	?-?-?	48.6	1.945	1	0.1631	0.5139	0.4831	IBD
6	p21.32	32662401	rs9274107	6:32662401:A:G	A	G	-0.135	0.0233	6.873e-09	?-?-?	86.1	7.195	1	0.007311	0.1571	0.05258	UC
6	p21.32	32662424	rs9274114	6:32662424:C:T	T	C	0.1389	0.0229	1.315e-09	?+?+?	86.8	7.597	1	0.005846	0.1998	0.06845	UC
6	p21.32	32662424	rs9274114	6:32662424:C:T	T	C	0.1099	0.0192	1.041e-08	?+?+?	80.5	5.134	1	0.02346	0.1998	0.06845	IBD
6	p21.32	32662436	rs4360168	6:32662436:C:T	T	C	0.1692	0.0246	6.068e-12	?+?+?	0	0.69	1	0.4061	0.7942	0.9315	UC
6	p21.32	32662455	rs9274130	6:32662455:A:G	A	G	-0.1404	0.0242	6.566e-09	?-?-?	86.6	7.475	1	0.006255	0.2048	0.06944	UC
6	p21.32	32662465	rs9274134	6:32662465:C:T	T	C	0.1404	0.0242	6.566e-09	?+?+?	86.6	7.474	1	0.006259	0.2048	0.07143	UC
6	p21.32	32662511	rs9274155	6:32662511:C:T	T	C	0.2055	0.0234	1.605e-18	?+?+?	53	2.129	1	0.1445	0.1779	0.2252	UC
6	p21.32	32662511	rs9274155	6:32662511:C:T	T	C	0.1247	0.0193	1.039e-10	?+?+?	0	0.687	1	0.4073	0.1779	0.2252	IBD
6	p21.32	32662526	NA	6:32662526:A:C	A	C	0.2086	0.024	3.572e-18	?+?+?	36.7	1.579	1	0.2089	NA	NA	UC
6	p21.32	32662526	NA	6:32662526:A:C	A	C	0.1266	0.0199	1.994e-10	?+?+?	0	0.492	1	0.4829	NA	NA	IBD
6	p21.32	32662552	rs9274168	6:32662552:C:T	T	C	0.1853	0.0233	1.824e-15	?+?+?	83.4	6.015	1	0.01419	0.1809	0.2321	UC
6	p21.32	32662552	rs9274168	6:32662552:C:T	T	C	0.1135	0.0192	3.391e-09	?+?+?	59.7	2.479	1	0.1154	0.1809	0.2321	IBD
6	p21.32	32662567	rs9274169	6:32662567:A:C	A	C	0.184	0.0233	2.857e-15	?+?+?	84.1	6.275	1	0.01225	0.1829	0.2351	UC
6	p21.32	32662567	rs9274169	6:32662567:A:C	A	C	0.1131	0.0193	4.626e-09	?+?+?	60.7	2.542	1	0.1109	0.1829	0.2351	IBD
6	p21.32	32662585	rs281863918	6:32662585:C:G	C	G	-0.131	0.0155	2.873e-17	?-?--	95.7	46.326	2	8.72e-11	0.5616	0.6498	UC
6	p21.32	32662585	rs281863918	6:32662585:C:G	C	G	-0.0694	0.0127	4.64e-08	?-?--	85.5	13.821	2	0.0009974	0.5616	0.6498	IBD
6	p21.32	32662624	rs281863884	6:32662624:C:T	T	C	-0.1355	0.0176	1.373e-14	?-?-?	71.3	3.479	1	0.06217	0.5219	0.5665	UC
6	p21.32	32662624	rs281863884	6:32662624:C:T	T	C	-0.0835	0.0147	1.345e-08	?-?-?	60.1	2.505	1	0.1135	0.5219	0.5665	IBD
6	p21.32	32662630	rs281863879	6:32662630:A:G	A	G	0.1355	0.0176	1.373e-14	?+?+?	71.3	3.479	1	0.06217	0.5249	0.5675	UC
6	p21.32	32662630	rs281863879	6:32662630:A:G	A	G	0.0835	0.0147	1.345e-08	?+?+?	59.9	2.494	1	0.1143	0.5249	0.5675	IBD
6	p21.32	32662650	rs281863860	6:32662650:C:T	T	C	0.1848	0.0231	1.244e-15	?+?+?	82.9	5.841	1	0.01566	0.1839	0.252	UC
6	p21.32	32662650	rs281863860	6:32662650:C:T	T	C	0.1105	0.019	6.035e-09	?+?+?	64.1	2.784	1	0.09519	0.1839	0.252	IBD
6	p21.32	32662687	rs9274179	6:32662687:C:T	T	C	-0.1322	0.0187	1.555e-12	?-?-?	65.2	2.873	1	0.0901	0.4245	0.506	UC
6	p21.32	32662687	rs9274179	6:32662687:C:T	T	C	-0.0997	0.0156	1.648e-10	?-?-?	35.1	1.541	1	0.2144	0.4245	0.506	IBD
6	p21.32	32662701	rs281863827	6:32662701:A:G	A	G	0.278	0.0332	5.593e-17	?+?+?	0	0.414	1	0.5197	0.07853	0.06052	UC
6	p21.32	32662701	rs281863827	6:32662701:A:G	A	G	0.1959	0.0274	8.701e-13	?+?+?	0	0.84	1	0.3593	0.07853	0.06052	IBD
6	p21.32	32662766	rs9274186	6:32662766:C:T	T	C	-0.1723	0.0251	6.67e-12	???-?	0	0	0	1	0.4662	0.4345	UC
6	p21.32	32662780	rs281863769	6:32662780:A:G	A	G	-0.1418	0.0173	2.474e-16	?-?-?	64.4	2.81	1	0.09368	0.494	0.4514	UC
6	p21.32	32662780	rs281863769	6:32662780:A:G	A	G	-0.0897	0.0145	6.163e-10	?-?-?	46.2	1.857	1	0.173	0.494	0.4514	IBD
6	p21.32	32662833	rs281863739	6:32662833:A:C	A	C	-0.1744	0.0244	8.835e-13	???--	96.8	31.242	1	2.278e-08	0.3797	0.4524	UC
6	p21.32	32662842	rs281863735	6:32662842:A:G	A	G	-0.2146	0.0237	1.368e-19	???--	96	25.063	1	5.55e-07	0.5537	0.504	UC
6	p21.32	32662843	rs281863734	6:32662843:C:T	T	C	-0.2359	0.022	7.962e-27	?-?--	93	28.503	2	6.466e-07	0.2107	0.2738	UC
6	p21.32	32662843	rs281863734	6:32662843:C:T	T	C	-0.1177	0.0181	7.886e-11	?-?--	0	1.193	2	0.5506	0.2107	0.2738	IBD
6	p21.32	32662875	rs116903963	6:32662875:C:T	T	C	-0.8659	0.0826	1.034e-25	????-	0	0	0	1	0.002982	0.1389	UC
6	p21.32	32662875	rs116903963	6:32662875:C:T	T	C	-0.402	0.073	3.653e-08	????-	0	0	0	1	0.002982	0.1389	IBD
6	p21.32	32662884	rs9274191	6:32662884:C:T	T	C	0.2144	0.0237	1.477e-19	???++	96	25.087	1	5.481e-07	0.5408	0.4792	UC
6	p21.32	32662890	rs879705868	6:32662890:C:G	C	G	-0.8659	0.0826	1.034e-25	????-	0	0	0	1	0.002982	0.1438	UC
6	p21.32	32662890	rs879705868	6:32662890:C:G	C	G	-0.402	0.073	3.653e-08	????-	0	0	0	1	0.002982	0.1438	IBD
6	p21.32	32662907	rs281863689	6:32662907:C:T	T	C	-0.1246	0.0188	3.411e-11	?-?--	95.3	42.262	2	6.652e-10	0.3698	0.3998	UC
6	p21.32	32662912	rs281863686	6:32662912:C:T	T	C	0.1396	0.0203	6.119e-12	?+?++	95.4	43.395	2	3.776e-10	0.3688	0.4008	UC
6	p21.32	32662924	rs281863676	6:32662924:C:T	T	C	-0.1263	0.0188	1.841e-11	?-?--	95.3	42.111	2	7.172e-10	0.3748	0.4048	UC
6	p21.32	32662940	rs9274197	6:32662940:A:C	A	C	-0.3123	0.0306	1.866e-24	???--	94.2	17.33	1	3.141e-05	0.1809	0.2153	UC
6	p21.32	32662944	rs281863660	6:32662944:A:G	A	G	0.1807	0.0246	2.049e-13	???++	96.6	29.559	1	5.424e-08	0.329	0.3542	UC
6	p21.32	32662964	rs17843717	6:32662964:C:T	T	C	0.8444	0.0818	5.561e-25	????+	0	0	0	1	0.1193	0.1994	UC
6	p21.32	32662964	rs17843717	6:32662964:C:T	T	C	0.4003	0.0725	3.363e-08	????+	0	0	0	1	0.1193	0.1994	IBD
6	p21.32	32662965	NA	6:32662965:G:T	T	G	-0.5432	0.071	1.999e-14	????-	0	0	0	1	NA	NA	UC
6	p21.32	32662973	rs281863638	6:32662973:A:G	A	G	-0.3098	0.0305	3.072e-24	???--	94.5	18.205	1	1.984e-05	0.1879	0.248	UC
6	p21.32	32662984	rs281863631	6:32662984:C:T	T	C	-0.1334	0.0176	3.468e-14	?-?-?	74.3	3.889	1	0.04861	0.4672	0.5843	UC
6	p21.32	32662984	rs281863631	6:32662984:C:T	T	C	-0.0807	0.0147	4.024e-08	?-?-?	67	3.033	1	0.08158	0.4672	0.5843	IBD
6	p21.32	32663011	rs281863614	6:32663011:A:C	A	C	-0.2192	0.027	4.719e-16	???-?	0	0	0	1	0.339	0.3085	UC
6	p21.32	32663011	rs281863614	6:32663011:A:C	A	C	-0.1434	0.0228	3.185e-10	???-?	0	0	0	1	0.339	0.3085	IBD
6	p21.32	32663017	rs281863610	6:32663017:A:G	A	G	0.1403	0.0175	1.082e-15	?+?+?	67	3.033	1	0.08159	0.5089	0.4712	UC
6	p21.32	32663017	rs281863610	6:32663017:A:G	A	G	0.0883	0.0147	1.892e-09	?+?+?	49.6	1.985	1	0.1589	0.5089	0.4712	IBD
6	p21.32	32663021	rs879920734	6:32663021:A:G	A	G	-0.2144	0.0245	2.114e-18	?-?-?	51.3	2.054	1	0.1518	0.1948	0.2679	UC
6	p21.32	32663021	rs879920734	6:32663021:A:G	A	G	-0.1266	0.0202	3.673e-10	?-?-?	0	0.69	1	0.4062	0.1948	0.2679	IBD
6	p21.32	32663058	NA	6:32663058:A:T	A	T	-0.1671	0.021	1.761e-15	??-??	0	0	0	1	NA	NA	UC
6	p21.32	32663058	NA	6:32663058:A:T	A	T	-0.1037	0.0173	2.045e-09	??-??	0	0	0	1	NA	NA	IBD
6	p21.32	32663139	rs281863525	6:32663139:G:T	T	G	-0.1735	0.0152	3.54e-30	??---	51.2	4.096	2	0.129	0.7654	0.8899	UC
6	p21.32	32663139	rs281863525	6:32663139:G:T	T	G	-0.1009	0.013	8.391e-15	??--+	91.8	24.527	2	4.722e-06	0.7654	0.8899	IBD
6	p21.32	32663143	rs281863522	6:32663143:A:C	A	C	0.1244	0.0137	1.083e-19	?+++?	85.4	13.709	2	0.001055	0.3608	0.4187	UC
6	p21.32	32663143	rs281863522	6:32663143:A:C	A	C	0.0633	0.0114	2.814e-08	?+++?	71.3	6.969	2	0.03067	0.3608	0.4187	IBD
6	p21.32	32663153	rs281863514	6:32663153:C:G	C	G	-0.1654	0.0152	1.411e-27	??---	75.5	8.176	2	0.01678	0.7674	0.8919	UC
6	p21.32	32663153	rs281863514	6:32663153:C:G	C	G	-0.0956	0.013	1.926e-13	??--+	92.2	25.634	2	2.715e-06	0.7674	0.8919	IBD
6	p21.32	32663190	rs281863486	6:32663190:A:C	A	C	-0.1648	0.0152	2.174e-27	??---	75.7	8.246	2	0.0162	0.7694	0.8929	UC
6	p21.32	32663190	rs281863486	6:32663190:A:C	A	C	-0.0947	0.013	3.226e-13	??--+	92.2	25.546	2	2.836e-06	0.7694	0.8929	IBD
6	p21.32	32663204	.	6:32663204:T:TA	T	TA	-0.1194	0.0184	8.633e-11	??-??	0	0	0	1	0.3897	0.496	UC
6	p21.32	32663204	.	6:32663204:T:TA	T	TA	-0.1096	0.0153	7.87e-13	??-??	0	0	0	1	0.3897	0.496	IBD
6	p21.32	32663218	rs281863467	6:32663218:A:G	A	G	-0.8589	0.0823	1.694e-25	????-	0	0	0	1	0.002982	0.1399	UC
6	p21.32	32663218	rs281863467	6:32663218:A:G	A	G	-0.3977	0.0727	4.49e-08	????-	0	0	0	1	0.002982	0.1399	IBD
6	p21.32	32663223	rs281863463	6:32663223:C:T	T	C	0.2424	0.0171	1.3e-45	?++++	88.6	26.235	3	8.518e-06	0.1322	0.1885	UC
6	p21.32	32663223	rs281863463	6:32663223:C:T	T	C	0.172	0.0141	3.163e-34	?++++	81.4	16.136	3	0.001063	0.1322	0.1885	IBD
6	p21.32	32663262	rs281863430	6:32663262:A:G	A	G	0.1592	0.015	2.584e-26	??+++	71	6.903	2	0.0317	0.7753	0.9008	UC
6	p21.32	32663262	rs281863430	6:32663262:A:G	A	G	0.0883	0.0128	5.258e-12	??++-	94.3	35.046	2	2.454e-08	0.7753	0.9008	IBD
6	p21.32	32663266	rs281863426	6:32663266:C:T	T	C	0.1962	0.0153	1.211e-37	?++++	92.3	38.786	3	1.927e-08	0.1978	0.2639	UC
6	p21.32	32663266	rs281863426	6:32663266:C:T	T	C	0.1087	0.0126	6.299e-18	?++++	16.5	3.595	3	0.3087	0.1978	0.2639	IBD
6	p21.32	32663267	rs281863425	6:32663267:A:G	A	G	-0.1962	0.0153	1.211e-37	?----	92.3	38.786	3	1.927e-08	0.1978	0.2639	UC
6	p21.32	32663267	rs281863425	6:32663267:A:G	A	G	-0.1087	0.0126	6.299e-18	?----	16.5	3.595	3	0.3087	0.1978	0.2639	IBD
6	p21.32	32663281	rs281863414	6:32663281:A:G	A	G	0.2633	0.0139	5.097e-80	?++++	96.6	89.184	3	3.279e-19	0.2018	0.2669	UC
6	p21.32	32663281	rs281863414	6:32663281:A:G	A	G	0.1174	0.0111	3.827e-26	?++++	0	2.321	3	0.5085	0.2018	0.2669	IBD
6	p21.32	32663298	rs281863401	6:32663298:C:T	T	C	0.1297	0.0132	8.722e-23	?++++	94.6	55.4	3	5.64e-12	0.3817	0.4683	UC
6	p21.32	32663301	NA	6:32663301:C:G	C	G	-0.1657	0.021	3.01e-15	??-??	0	0	0	1	NA	NA	UC
6	p21.32	32663301	NA	6:32663301:C:G	C	G	-0.1031	0.0173	2.53e-09	??-??	0	0	0	1	NA	NA	IBD
6	p21.32	32663303	rs281863397	6:32663303:A:T	A	T	-0.8659	0.0826	1.034e-25	????-	0	0	0	1	0.002982	0.1349	UC
6	p21.32	32663303	rs281863397	6:32663303:A:T	A	T	-0.402	0.073	3.653e-08	????-	0	0	0	1	0.002982	0.1349	IBD
6	p21.32	32663330	NA	6:32663330:G:T	T	G	-0.2616	0.0255	1.08e-24	??-??	0	0	0	1	NA	NA	UC
6	p21.32	32663330	NA	6:32663330:G:T	T	G	-0.2051	0.021	1.565e-22	??-??	0	0	0	1	NA	NA	IBD
6	p21.32	32663336	rs281863375	6:32663336:C:T	T	C	-0.1478	0.0163	1.218e-19	??--+	83.1	11.837	2	0.002689	0.7594	0.9038	UC
6	p21.32	32663336	rs281863375	6:32663336:C:T	T	C	-0.1086	0.0137	2.245e-15	??--+	89.5	19.123	2	7.038e-05	0.7594	0.9038	IBD
6	p21.32	32663356	rs281863362	6:32663356:C:T	T	C	-0.164	0.0159	6.062e-25	??---	94.1	34.048	2	4.042e-08	0.3579	0.4385	UC
6	p21.32	32663375	rs281863349	6:32663375:A:G	A	G	-0.1335	0.0188	1.238e-12	?-?--	95	40.262	2	1.808e-09	0.3559	0.4325	UC
6	p21.32	32663460	rs281875029	6:32663460:A:G	A	G	-0.2122	0.0236	2.438e-19	?-?-?	0	0.82	1	0.3651	0.1551	0.2034	UC
6	p21.32	32663460	rs281875029	6:32663460:A:G	A	G	-0.1237	0.0195	2.245e-10	?-?-?	0	0.104	1	0.7468	0.1551	0.2034	IBD
6	p21.32	32663484	rs281875010	6:32663484:C:T	T	C	-0.146	0.0177	1.603e-16	?-?-?	64.6	2.828	1	0.09261	0.5328	0.4534	UC
6	p21.32	32663484	rs281875010	6:32663484:C:T	T	C	-0.0929	0.0149	4.521e-10	?-?-?	51.1	2.045	1	0.1527	0.5328	0.4534	IBD
6	p21.32	32663489	rs281875005	6:32663489:A:G	A	G	0.146	0.0177	1.603e-16	?+?+?	64.6	2.828	1	0.09261	0.5328	0.4534	UC
6	p21.32	32663489	rs281875005	6:32663489:A:G	A	G	0.0929	0.0149	4.521e-10	?+?+?	51.1	2.045	1	0.1527	0.5328	0.4534	IBD
6	p21.32	32663518	rs281874979	6:32663518:A:G	A	G	-0.2184	0.0203	5.397e-27	?-?-?	0	0.519	1	0.4714	0.3559	0.2629	UC
6	p21.32	32663518	rs281874979	6:32663518:A:G	A	G	-0.156	0.017	4.455e-20	?-?-?	0	0.047	1	0.8285	0.3559	0.2629	IBD
6	p21.32	32663531	rs281874968	6:32663531:A:G	A	G	-0.2256	0.0263	9.658e-18	?-?-?	56.4	2.292	1	0.13	0.17	0.1974	UC
6	p21.32	32663531	rs281874968	6:32663531:A:G	A	G	-0.1381	0.0216	1.621e-10	?-?-?	0	0.916	1	0.3385	0.17	0.1974	IBD
6	p21.32	32663555	rs9274250	6:32663555:A:G	A	G	0.1452	0.0229	2.289e-10	???++	83	5.866	1	0.01543	0.7674	0.8948	UC
6	p21.32	32663568	rs281874937	6:32663568:A:C	A	C	0.1679	0.0256	5.432e-11	???++	97	33.049	1	8.985e-09	0.3728	0.4464	UC
6	p21.32	32663576	rs116882546	6:32663576:C:T	T	C	0.8659	0.0826	1.034e-25	????+	0	0	0	1	0.002982	0.1389	UC
6	p21.32	32663576	rs116882546	6:32663576:C:T	T	C	0.402	0.073	3.653e-08	????+	0	0	0	1	0.002982	0.1389	IBD
6	p21.32	32663595	rs2300827	6:32663595:A:G	A	G	0.2332	0.0259	2.179e-19	?+?+?	0	0.344	1	0.5576	0.1441	0.2093	UC
6	p21.32	32663595	rs2300827	6:32663595:A:G	A	G	0.1553	0.0214	3.957e-13	?+?+?	0	0.132	1	0.7166	0.1441	0.2093	IBD
6	p21.32	32663638	rs2300826	6:32663638:C:T	T	C	-0.4078	0.0256	3.943e-57	?----	93.6	46.665	3	4.095e-10	0.3459	0.4524	CD
6	p21.32	32663638	rs2300826	6:32663638:C:T	T	C	-0.1315	0.0184	8.886e-13	?----	88	24.971	3	1.566e-05	0.05964	0.06548	IBD
6	p21.32	32663651	rs281874819	6:32663651:C:T	T	C	0.2627	0.0182	3.159e-47	???++	98.4	64.01	1	1.238e-15	0.3638	0.4623	UC
6	p21.32	32663653	rs281874818	6:32663653:A:G	A	G	-0.1582	0.015	5.263e-26	??---	71.6	7.051	2	0.02944	0.7704	0.9018	UC
6	p21.32	32663653	rs281874818	6:32663653:A:G	A	G	-0.0878	0.0128	6.916e-12	??--+	94.3	34.962	2	2.559e-08	0.7704	0.9018	IBD
6	p21.32	32663671	rs281874807	6:32663671:A:G	A	G	0.2275	0.013	1.433e-68	??+++	97.6	84.902	2	3.662e-19	0.3917	0.3423	UC
6	p21.32	32663671	rs281874807	6:32663671:A:G	A	G	0.0968	0.0109	6.642e-19	??+++	52.8	4.241	2	0.12	0.3917	0.3423	IBD
6	p21.32	32663679	rs281863317	6:32663679:G:T	T	G	0.2591	0.0309	5.068e-17	???++	96.5	28.546	1	9.15e-08	0.2127	0.378	UC
6	p21.32	32663681	rs2300825	6:32663681:C:T	T	C	0.3143	0.0197	2.659e-57	?+?++	96.6	58.553	2	1.929e-13	0.1332	0.2103	UC
6	p21.32	32663681	rs2300825	6:32663681:C:T	T	C	0.2101	0.0156	2.415e-41	?+?++	94	33.412	2	5.555e-08	0.1332	0.2103	IBD
6	p21.32	32663696	rs281863304	6:32663696:C:T	T	C	-0.3286	0.0182	7.213e-73	?-?--	96.4	55.807	2	7.616e-13	0.1909	0.2758	UC
6	p21.32	32663696	rs281863304	6:32663696:C:T	T	C	-0.1242	0.0142	2.201e-18	?-?--	0	0.527	2	0.7685	0.1909	0.2758	IBD
6	p21.32	32663717	rs281863289	6:32663717:C:T	T	C	-0.8659	0.0826	1.034e-25	????-	0	0	0	1	0.003976	0.1429	UC
6	p21.32	32663717	rs281863289	6:32663717:C:T	T	C	-0.402	0.073	3.653e-08	????-	0	0	0	1	0.003976	0.1429	IBD
6	p21.32	32663718	NA	6:32663718:A:T	A	T	-0.2234	0.0375	2.564e-09	??-??	0	0	0	1	0.3459	0.4415	CD
6	p21.32	32663718	NA	6:32663718:C:T	T	C	-0.1536	0.0273	1.84e-08	??-?-	90.5	10.564	1	0.001153	0.3459	0.4415	CD
6	p21.32	32663718	NA	6:32663718:C:T	T	C	0.1785	0.0176	3.595e-24	??+?+	96.5	28.922	1	7.537e-08	NA	NA	UC
6	p21.32	32663718	NA	6:32663718:C:T	T	C	0.0808	0.0147	3.872e-08	??+?+	0	0	1	0.9961	NA	NA	IBD
6	p21.32	32663719	rs281863287	6:32663719:A:C	A	C	-0.1762	0.0144	1.994e-34	??---	93.1	28.962	2	5.139e-07	0.5249	0.4792	UC
6	p21.32	32663719	rs281863287	6:32663719:A:C	A	C	-0.0901	0.0121	9.601e-14	??---	0	1.216	2	0.5445	0.5249	0.4792	IBD
6	p21.32	32663722	rs281863284	6:32663722:A:G	A	G	-0.1761	0.0144	2.172e-34	??---	93.1	28.979	2	5.096e-07	0.5258	0.4792	UC
6	p21.32	32663722	rs281863284	6:32663722:A:G	A	G	-0.09	0.0121	1.022e-13	??---	0	1.231	2	0.5404	0.5258	0.4792	IBD
6	p21.32	32663772	.	6:32663772:T:TG	T	TG	-0.2287	0.0206	1.227e-28	??-?-	39.7	1.658	1	0.1979	0.8042	0.9365	UC
6	p21.32	32663772	.	6:32663772:T:TG	T	TG	-0.1568	0.0174	2.033e-19	??-?+	72	3.575	1	0.05864	0.8042	0.9365	IBD
6	p21.32	32663779	rs281863233	6:32663779:A:G	A	G	0.8659	0.0826	1.034e-25	????+	0	0	0	1	0.002982	0.1389	UC
6	p21.32	32663779	rs281863233	6:32663779:A:G	A	G	0.402	0.073	3.653e-08	????+	0	0	0	1	0.002982	0.1389	IBD
6	p21.32	32663786	rs281863226	6:32663786:G:T	T	G	0.1493	0.0163	5.213e-20	??++-	84	12.485	2	0.001945	0.7634	0.9008	UC
6	p21.32	32663786	rs281863226	6:32663786:G:T	T	G	0.11	0.0137	9.811e-16	??++-	89.6	19.152	2	6.936e-05	0.7634	0.9008	IBD
6	p21.32	32663793	rs281863219	6:32663793:A:G	A	G	-0.258	0.0137	4.12e-79	?----	96.7	90.383	3	1.812e-19	0.2107	0.2857	UC
6	p21.32	32663793	rs281863219	6:32663793:A:G	A	G	-0.1155	0.011	8.638e-26	?----	0	1.178	3	0.7582	0.2107	0.2857	IBD
6	p21.32	32663806	rs117672109	6:32663806:C:T	T	C	0.8659	0.0826	1.034e-25	????+	0	0	0	1	0.002982	0.1389	UC
6	p21.32	32663806	rs117672109	6:32663806:C:T	T	C	0.402	0.073	3.653e-08	????+	0	0	0	1	0.002982	0.1389	IBD
6	p21.32	32663835	NA	6:32663835:A:T	A	T	0.5973	0.0737	5.297e-16	????+	0	0	0	1	NA	NA	UC
6	p21.32	32663843	NA	6:32663843:C:T	T	C	-0.1417	0.0177	1.188e-15	?-?-?	68.3	3.151	1	0.0759	NA	NA	UC
6	p21.32	32663843	NA	6:32663843:C:T	T	C	-0.0896	0.0149	1.816e-09	?-?-?	52.3	2.098	1	0.1475	NA	NA	IBD
6	p21.32	32663855	NA	6:32663855:A:C	A	C	-0.1417	0.0178	1.711e-15	?-?-?	67.2	3.052	1	0.08065	NA	NA	UC
6	p21.32	32663855	NA	6:32663855:A:C	A	C	-0.0889	0.0149	2.425e-09	?-?-?	53	2.13	1	0.1445	NA	NA	IBD
6	p21.32	32663934	NA	6:32663934:C:T	T	C	-0.1141	0.019	1.91e-09	?-?-?	71.6	3.517	1	0.06075	NA	NA	UC
6	p21.32	32663935	NA	6:32663935:A:G	A	G	0.1428	0.0179	1.491e-15	?+?+?	65	2.855	1	0.09107	NA	NA	UC
6	p21.32	32663935	NA	6:32663935:A:G	A	G	0.0897	0.015	2.231e-09	?+?+?	51.1	2.047	1	0.1525	NA	NA	IBD
6	p21.32	32663986	rs9274283	6:32663986:C:T	T	C	0.1454	0.018	6.596e-16	?+?+?	58.5	2.41	1	0.1206	0.2624	0.249	UC
6	p21.32	32663986	rs9274283	6:32663986:C:T	T	C	0.0918	0.0151	1.206e-09	?+?+?	38.7	1.631	1	0.2015	0.2624	0.249	IBD
6	p21.32	32664025	rs9274286	6:32664025:A:C	A	C	-0.1078	0.0193	2.33e-08	?-?-?	64.8	2.845	1	0.09169	0.4165	0.378	UC
6	p21.32	32664039	rs281862690	6:32664039:A:T	A	T	-0.1616	0.0233	4.044e-12	?-?-?	0	0.09	1	0.764	0.7555	0.9137	UC
6	p21.32	32664040	rs9274289	6:32664040:C:T	T	C	0.2413	0.0243	3.081e-23	?+?+?	0	0.117	1	0.732	0.1829	0.1944	UC
6	p21.32	32664040	rs9274289	6:32664040:C:T	T	C	0.147	0.0201	2.604e-13	?+?+?	0	0	1	0.99	0.1829	0.1944	IBD
6	p21.32	32664066	NA	6:32664066:G:T	T	G	-0.1421	0.018	2.916e-15	?-?-?	66.2	2.957	1	0.08548	NA	NA	UC
6	p21.32	32664066	NA	6:32664066:G:T	T	G	-0.0899	0.015	2.056e-09	?-?-?	50.1	2.004	1	0.1569	NA	NA	IBD
6	p21.32	32664089	rs9274295	6:32664089:A:G	A	G	0.1124	0.0203	3.078e-08	?+?+?	0	0.376	1	0.5397	0.6799	0.6627	UC
6	p21.32	32664125	rs9274298	6:32664125:G:T	T	G	-0.1437	0.018	1.424e-15	?-?-?	66.2	2.959	1	0.08539	0.4066	0.3393	UC
6	p21.32	32664125	rs9274298	6:32664125:G:T	T	G	-0.0912	0.015	1.202e-09	?-?-?	54	2.172	1	0.1405	0.4066	0.3393	IBD
6	p21.32	32664181	rs9274299	6:32664181:C:T	T	C	-0.1357	0.0248	4.456e-08	?-?-?	61.9	2.625	1	0.1052	0.1014	0.02381	UC
6	p21.32	32664193	rs9274300	6:32664193:A:G	A	G	0.1439	0.0181	1.861e-15	?+?+?	65.8	2.922	1	0.08736	0.1054	0.02778	UC
6	p21.32	32664193	rs9274300	6:32664193:A:G	A	G	0.091	0.0152	2.14e-09	?+?+?	53.5	2.151	1	0.1425	0.1054	0.02778	IBD
6	p21.32	32664209	rs9274304	6:32664209:A:G	A	G	-0.1153	0.0204	1.586e-08	?-?-?	0	0.455	1	0.4999	0.3976	0.373	UC
6	p21.32	32664303	rs4406272	6:32664303:C:T	T	C	-0.1727	0.0205	3.626e-17	?-?-?	75.9	4.153	1	0.04157	0.4702	0.4921	UC
6	p21.32	32664303	rs4406272	6:32664303:C:T	T	C	-0.1162	0.0172	1.42e-11	?-?-?	82.3	5.636	1	0.0176	0.4702	0.4921	IBD
6	p21.32	32664336	rs4538746	6:32664336:C:T	T	C	-0.1561	0.0233	2.09e-11	?-?-?	0	0.036	1	0.8487	0.7396	0.9097	UC
6	p21.32	32664423	rs141127771	6:32664423:A:G	A	G	0.2844	0.0508	2.163e-08	?+???	0	0	0	1	0.003976	0.1905	UC
6	p21.32	32664430	NA	6:32664430:A:G	A	G	0.1155	0.0208	2.81e-08	?+?+?	0	0.123	1	0.7255	NA	NA	UC
6	p21.32	32664510	rs9274336	6:32664510:A:G	A	G	0.1692	0.0193	1.838e-18	?+?+?	82.3	5.661	1	0.01734	0.4592	0.5923	UC
6	p21.32	32664510	rs9274336	6:32664510:A:G	A	G	0.0932	0.0162	8.763e-09	?+?+?	62.6	2.674	1	0.102	0.4592	0.5923	IBD
6	p21.32	32664542	rs9274339	6:32664542:A:G	A	G	-0.1678	0.019	1.032e-18	?-?-?	82	5.57	1	0.01827	0.492	0.622	UC
6	p21.32	32664542	rs9274339	6:32664542:A:G	A	G	-0.0934	0.016	5.299e-09	?-?-?	60.4	2.524	1	0.1121	0.492	0.622	IBD
6	p21.32	32664604	rs9274348	6:32664604:C:T	T	C	0.1457	0.0179	3.964e-16	?+?+?	61.7	2.612	1	0.1061	0.4742	0.4117	UC
6	p21.32	32664604	rs9274348	6:32664604:C:T	T	C	0.092	0.015	8.606e-10	?+?+?	49	1.96	1	0.1616	0.4742	0.4117	IBD
6	p21.32	32664648	NA	6:32664648:A:T	A	T	-0.2003	0.0242	1.265e-16	?-?-?	0	0.615	1	0.4328	NA	NA	UC
6	p21.32	32664648	NA	6:32664648:A:T	A	T	-0.1169	0.02	5.066e-09	?-?-?	2.6	1.026	1	0.311	NA	NA	IBD
6	p21.32	32664656	NA	6:32664656:C:G	C	G	0.2316	0.0239	3.313e-22	?+?+?	0	0.207	1	0.6492	NA	NA	UC
6	p21.32	32664656	NA	6:32664656:C:G	C	G	0.1404	0.0196	7.878e-13	?+?+?	0	0.041	1	0.8402	NA	NA	IBD
6	p21.32	32664670	rs41263822	6:32664670:A:C	A	C	0.1414	0.02	1.549e-12	?+?+?	0	0.122	1	0.7268	0.2674	0.3601	UC
6	p21.32	32664670	rs41263822	6:32664670:A:C	A	C	0.0929	0.0167	2.654e-08	?+?+?	0	0.323	1	0.5698	0.2674	0.3601	IBD
6	p21.32	32664680	NA	6:32664680:C:G	C	G	0.2335	0.0238	1.01e-22	?+?+?	0	0.191	1	0.6622	NA	NA	UC
6	p21.32	32664680	NA	6:32664680:C:G	C	G	0.143	0.0197	3.903e-13	?+?+?	0	0.025	1	0.874	NA	NA	IBD
6	p21.32	32664682	NA	6:32664682:C:T	T	C	0.2337	0.0238	9.296e-23	?+?+?	0	0.196	1	0.6577	NA	NA	UC
6	p21.32	32664682	NA	6:32664682:C:T	T	C	0.1433	0.0197	3.487e-13	?+?+?	0	0.03	1	0.862	NA	NA	IBD
6	p21.32	32664706	rs9274361	6:32664706:A:G	A	G	0.1219	0.0203	1.914e-09	?+?+?	0	0.327	1	0.5675	0.4324	0.4484	UC
6	p21.32	32664709	rs9274362	6:32664709:C:T	T	C	0.1476	0.0179	1.64e-16	?+?+?	68.2	3.146	1	0.07613	0.02187	0.006944	UC
6	p21.32	32664709	rs9274362	6:32664709:C:T	T	C	0.0937	0.015	4.193e-10	?+?+?	56.7	2.307	1	0.1288	0.02187	0.006944	IBD
6	p21.32	32664718	NA	6:32664718:G:T	T	G	0.1406	0.0181	7.976e-15	?+?+?	12.7	1.145	1	0.2845	NA	NA	UC
6	p21.32	32664718	NA	6:32664718:G:T	T	G	0.1018	0.0152	2.122e-11	?+?+?	0	0.618	1	0.4319	NA	NA	IBD
6	p21.32	32664726	NA	6:32664726:A:T	A	T	0.1495	0.018	9.935e-17	?+?+?	59.7	2.479	1	0.1154	NA	NA	UC
6	p21.32	32664726	NA	6:32664726:A:T	A	T	0.0956	0.0152	3.185e-10	?+?+?	32.1	1.472	1	0.225	NA	NA	IBD
6	p21.32	32664737	NA	6:32664737:C:T	T	C	-0.1493	0.0181	1.602e-16	?-?-?	68.3	3.157	1	0.0756	NA	NA	UC
6	p21.32	32664737	NA	6:32664737:C:T	T	C	-0.0947	0.0151	3.575e-10	?-?-?	55.8	2.261	1	0.1327	NA	NA	IBD
6	p21.32	32664738	rs41263824	6:32664738:A:G	A	G	0.1327	0.0202	5.055e-11	?+?+?	0	0.224	1	0.6358	0.4354	0.4484	UC
6	p21.32	32664741	NA	6:32664741:A:G	A	G	0.1496	0.0181	1.395e-16	?+?+?	67.4	3.07	1	0.07973	NA	NA	UC
6	p21.32	32664741	NA	6:32664741:A:G	A	G	0.0943	0.0151	4.237e-10	?+?+?	50.4	2.016	1	0.1556	NA	NA	IBD
6	p21.32	32664746	NA	6:32664746:A:G	A	G	0.1681	0.0234	6.782e-13	?+?+?	0	0.003	1	0.9539	NA	NA	UC
6	p21.32	32664751	NA	6:32664751:G:T	T	G	-0.2232	0.0236	3.15e-21	?-?-?	0	0.338	1	0.5607	NA	NA	UC
6	p21.32	32664751	NA	6:32664751:G:T	T	G	-0.1373	0.0195	1.908e-12	?-?-?	0	0.05	1	0.8228	NA	NA	IBD
6	p21.32	32664755	NA	6:32664755:C:T	T	C	0.1462	0.0181	6.619e-16	?+?+?	65.3	2.884	1	0.08945	NA	NA	UC
6	p21.32	32664755	NA	6:32664755:C:T	T	C	0.0918	0.0151	1.206e-09	?+?+?	46.3	1.863	1	0.1723	NA	NA	IBD
6	p21.32	32664757	NA	6:32664757:C:T	T	C	0.165	0.0233	1.426e-12	?+?+?	0	0.006	1	0.9359	NA	NA	UC
6	p21.32	32664759	rs28746796	6:32664759:G:T	T	G	-0.2239	0.0236	2.371e-21	?-?-?	0	0.293	1	0.588	0.006958	0	UC
6	p21.32	32664759	rs28746796	6:32664759:G:T	T	G	-0.1378	0.0195	1.587e-12	?-?-?	0	0.043	1	0.8363	0.006958	0	IBD
6	p21.32	32664767	NA	6:32664767:A:G	A	G	-0.2217	0.0235	3.946e-21	?-?-?	0	0.387	1	0.5341	NA	NA	UC
6	p21.32	32664767	NA	6:32664767:A:G	A	G	-0.1377	0.0194	1.266e-12	?-?-?	0	0.041	1	0.8403	NA	NA	IBD
6	p21.32	32664776	NA	6:32664776:A:G	A	G	0.1466	0.0181	5.521e-16	?+?+?	64.3	2.804	1	0.09405	NA	NA	UC
6	p21.32	32664776	NA	6:32664776:A:G	A	G	0.0917	0.0151	1.257e-09	?+?+?	46.4	1.864	1	0.1721	NA	NA	IBD
6	p21.32	32664778	NA	6:32664778:A:G	A	G	-0.1466	0.0181	5.521e-16	?-?-?	64.3	2.804	1	0.09405	NA	NA	UC
6	p21.32	32664778	NA	6:32664778:A:G	A	G	-0.0917	0.0151	1.257e-09	?-?-?	46.4	1.864	1	0.1721	NA	NA	IBD
6	p21.32	32664781	NA	6:32664781:C:G	C	G	-0.2209	0.0234	3.722e-21	?-?-?	0	0.403	1	0.5258	NA	NA	UC
6	p21.32	32664781	NA	6:32664781:C:G	C	G	-0.1376	0.0193	1.007e-12	?-?-?	0	0.061	1	0.8052	NA	NA	IBD
6	p21.32	32664801	NA	6:32664801:G:T	T	G	0.1439	0.0179	9.05e-16	?+?+?	65.8	2.92	1	0.0875	NA	NA	UC
6	p21.32	32664801	NA	6:32664801:G:T	T	G	0.0913	0.015	1.153e-09	?+?+?	50.1	2.003	1	0.157	NA	NA	IBD
6	p21.32	32664804	NA	6:32664804:G:T	T	G	0.1443	0.0179	7.539e-16	?+?+?	64.9	2.846	1	0.0916	NA	NA	UC
6	p21.32	32664804	NA	6:32664804:G:T	T	G	0.0918	0.015	9.358e-10	?+?+?	48.3	1.935	1	0.1642	NA	NA	IBD
6	p21.32	32664812	NA	6:32664812:A:G	A	G	0.1451	0.0179	5.225e-16	?+?+?	64.7	2.83	1	0.09249	NA	NA	UC
6	p21.32	32664812	NA	6:32664812:A:G	A	G	0.0928	0.015	6.145e-10	?+?+?	44.1	1.788	1	0.1811	NA	NA	IBD
6	p21.32	32664815	NA	6:32664815:C:G	C	G	0.1451	0.0179	5.225e-16	?+?+?	64.7	2.83	1	0.09249	NA	NA	UC
6	p21.32	32664815	NA	6:32664815:C:G	C	G	0.0928	0.015	6.145e-10	?+?+?	44.1	1.788	1	0.1811	NA	NA	IBD
6	p21.32	32664816	NA	6:32664816:C:T	T	C	-0.1451	0.0179	5.225e-16	?-?-?	64.7	2.83	1	0.09249	NA	NA	UC
6	p21.32	32664816	NA	6:32664816:C:T	T	C	-0.0928	0.015	6.145e-10	?-?-?	44.1	1.788	1	0.1811	NA	NA	IBD
6	p21.32	32664873	NA	6:32664873:C:T	T	C	-0.1519	0.0188	6.488e-16	?-?-?	84	6.242	1	0.01248	NA	NA	UC
6	p21.32	32664873	NA	6:32664873:C:T	T	C	-0.0904	0.0157	8.514e-09	?-?-?	74.1	3.856	1	0.04956	NA	NA	IBD
6	p21.32	32664937	rs3210148	6:32664937:C:G	C	G	-0.1626	0.0231	1.937e-12	?-?-?	0	0.159	1	0.6904	0.7674	0.9335	UC
6	p21.32	32664940	rs1049073	6:32664940:A:G	A	G	-0.1783	0.0215	1.104e-16	?-?-?	0	0.128	1	0.7203	0.3062	0.5129	UC
6	p21.32	32664940	rs1049073	6:32664940:A:G	A	G	-0.105	0.0178	3.66e-09	?-?-?	0	0.001	1	0.9722	0.3062	0.5129	IBD
6	p21.32	32665013	rs41540813	6:32665013:A:C	A	C	0.5472	0.0944	6.767e-09	????+	0	0	0	1	0.3439	0.4415	CD
6	p21.32	32665024	rs3204373	6:32665024:A:G	A	G	0.8659	0.0826	1.034e-25	????+	0	0	0	1	0.002982	0.1369	UC
6	p21.32	32665024	rs3204373	6:32665024:A:G	A	G	0.402	0.073	3.653e-08	????+	0	0	0	1	0.002982	0.1369	IBD
6	p21.32	32665043	rs1130375	6:32665043:C:G	C	G	-0.1472	0.0201	2.418e-13	?-?--	96.9	65.303	2	6.603e-15	0.1928	0.3185	UC
6	p21.32	32665043	rs1130375	6:32665043:C:G	C	G	-0.0983	0.0169	6.007e-09	?-?--	85.4	13.717	2	0.00105	0.1928	0.3185	IBD
6	p21.32	32665055	rs9274407	6:32665055:A:T	A	T	0.1859	0.0213	2.599e-18	?+?++	93.5	30.844	2	2.006e-07	0.7942	0.7391	UC
6	p21.32	32665055	rs9274407	6:32665055:A:T	A	T	0.1275	0.0181	1.865e-12	?+?++	92.6	27.114	2	1.295e-06	0.7942	0.7391	IBD
6	p21.32	32665056	rs12722107	6:32665056:A:G	A	G	-0.8659	0.0826	1.034e-25	????-	0	0	0	1	0.002982	0.1379	UC
6	p21.32	32665056	rs12722107	6:32665056:A:G	A	G	-0.402	0.073	3.653e-08	????-	0	0	0	1	0.002982	0.1379	IBD
6	p21.32	32665073	rs9274408	6:32665073:A:G	A	G	-0.1503	0.0229	5.262e-11	?-?-?	82.5	5.724	1	0.01674	0.03877	0.007937	UC
6	p21.32	32665073	rs9274408	6:32665073:A:G	A	G	-0.1129	0.0192	4.098e-09	?-?-?	79	4.77	1	0.02896	0.03877	0.007937	IBD
6	p21.32	32665188	rs117898330	6:32665188:C:T	T	C	0.6667	0.0663	8.661e-24	?+??+	93.5	15.452	1	8.465e-05	0.002982	0.1677	UC
6	p21.32	32665188	rs117898330	6:32665188:C:T	T	C	0.3576	0.0574	4.665e-10	?+??+	0	0.951	1	0.3296	0.002982	0.1677	IBD
6	p21.32	32665203	rs28746802	6:32665203:C:T	T	C	-0.1908	0.0158	1.415e-33	?---?	42	3.446	2	0.1786	0.1958	0.2599	UC
6	p21.32	32665203	rs28746802	6:32665203:C:T	T	C	-0.1186	0.0131	1.385e-19	?---?	0	1.335	2	0.5131	0.1958	0.2599	IBD
6	p21.32	32665206	rs28746803	6:32665206:G:T	T	G	-0.221	0.0239	2.312e-20	?-?-?	0	0.592	1	0.4416	0.1958	0.2579	UC
6	p21.32	32665206	rs28746803	6:32665206:G:T	T	G	-0.1356	0.0198	7.464e-12	?-?-?	0	0.031	1	0.8599	0.1958	0.2579	IBD
6	p21.32	32665212	rs28746804	6:32665212:G:T	T	G	0.1914	0.0158	8.913e-34	?+++?	39.8	3.32	2	0.1901	0.1938	0.2579	UC
6	p21.32	32665212	rs28746804	6:32665212:G:T	T	G	0.1191	0.0131	9.759e-20	?+++?	0	1.265	2	0.5313	0.1938	0.2579	IBD
6	p21.32	32665264	rs9274428	6:32665264:C:T	T	C	0.1098	0.0201	4.69e-08	?+?+?	0	0.334	1	0.5632	0.7097	0.6845	UC
6	p21.32	32665308	rs28746807	6:32665308:G:T	T	G	0.1735	0.0236	1.957e-13	?+?+?	88.5	8.684	1	0.00321	0.172	0.2371	UC
6	p21.32	32665353	rs28746808	6:32665353:A:G	A	G	-0.2045	0.0251	3.718e-16	?-?-?	72.7	3.657	1	0.05582	0.17	0.246	UC
6	p21.32	32665353	rs28746808	6:32665353:A:G	A	G	-0.1188	0.0205	6.827e-09	?-?-?	23	1.299	1	0.2545	0.17	0.246	IBD
6	p21.32	32665382	rs28746809	6:32665382:C:T	T	C	0.2093	0.0257	3.825e-16	?+?+?	82.1	5.588	1	0.01809	0.171	0.246	UC
6	p21.32	32665382	rs28746809	6:32665382:C:T	T	C	0.1205	0.0211	1.124e-08	?+?+?	52.6	2.109	1	0.1464	0.171	0.246	IBD
6	p21.32	32665404	rs9274438	6:32665404:C:T	T	C	0.1415	0.0174	4.216e-16	?+?+?	64.9	2.848	1	0.09148	0.5398	0.4643	UC
6	p21.32	32665404	rs9274438	6:32665404:C:T	T	C	0.0894	0.0146	9.166e-10	?+?+?	47.7	1.912	1	0.1668	0.5398	0.4643	IBD
6	p21.32	32665408	rs28746810	6:32665408:G:T	T	G	-0.2084	0.0265	3.716e-15	?-?-?	83.1	5.91	1	0.01506	0.1551	0.2232	UC
6	p21.32	32665408	rs28746810	6:32665408:G:T	T	G	-0.1305	0.0218	2.147e-09	?-?-?	77.3	4.401	1	0.03592	0.1551	0.2232	IBD
6	p21.32	32665454	rs9274442	6:32665454:C:G	C	G	-0.1377	0.0232	2.932e-09	?-?-?	84.9	6.605	1	0.01017	0.2048	0.07044	UC
6	p21.32	32665454	rs9274442	6:32665454:C:G	C	G	-0.1079	0.0194	2.669e-08	?-?-?	79.5	4.879	1	0.02718	0.2048	0.07044	IBD
6	p21.32	32665476	rs28746815	6:32665476:A:G	A	G	0.2047	0.0238	7.913e-18	?+?+?	48.1	1.928	1	0.1649	0.1461	0.2044	UC
6	p21.32	32665476	rs28746815	6:32665476:A:G	A	G	0.1235	0.0196	2.957e-10	?+?+?	0	0.658	1	0.4174	0.1461	0.2044	IBD
6	p21.32	32665484	rs28746816	6:32665484:A:G	A	G	-0.2041	0.0237	7.191e-18	?-?-?	49.8	1.991	1	0.1582	0.161	0.2183	UC
6	p21.32	32665484	rs28746816	6:32665484:A:G	A	G	-0.1229	0.0195	2.928e-10	?-?-?	0	0.697	1	0.4039	0.161	0.2183	IBD
6	p21.32	32665505	rs9274447	6:32665505:C:T	T	C	0.2111	0.0384	3.854e-08	?+???	0	0	0	1	0.1879	0.06052	UC
6	p21.32	32665530	rs28746818	6:32665530:C:G	C	G	-0.2086	0.0242	6.705e-18	?-?-?	44.6	1.806	1	0.179	0.164	0.2163	UC
6	p21.32	32665530	rs28746818	6:32665530:C:G	C	G	-0.123	0.0199	6.374e-10	?-?-?	0	0.43	1	0.5121	0.164	0.2163	IBD
6	p21.32	32665543	rs28746819	6:32665543:C:T	T	C	0.2096	0.0243	6.381e-18	?+?+?	44.3	1.795	1	0.1803	0.166	0.2153	UC
6	p21.32	32665543	rs28746819	6:32665543:C:T	T	C	0.1239	0.02	5.829e-10	?+?+?	0	0.42	1	0.5169	0.166	0.2153	IBD
6	p21.32	32665571	NA	6:32665571:A:G	A	G	0.2125	0.0248	1.048e-17	?+?+?	16.1	1.192	1	0.275	NA	NA	UC
6	p21.32	32665571	NA	6:32665571:A:G	A	G	0.1238	0.0204	1.29e-09	?+?+?	0	0.197	1	0.6568	NA	NA	IBD
6	p21.32	32665573	NA	6:32665573:A:G	A	G	-0.2125	0.0248	1.048e-17	?-?-?	16.1	1.192	1	0.275	NA	NA	UC
6	p21.32	32665573	NA	6:32665573:A:G	A	G	-0.1238	0.0204	1.29e-09	?-?-?	0	0.197	1	0.6568	NA	NA	IBD
6	p21.32	32665592	rs9274453	6:32665592:A:C	A	C	-0.1421	0.0177	9.887e-16	?-?-?	62.3	2.649	1	0.1036	0.4523	0.3968	UC
6	p21.32	32665592	rs9274453	6:32665592:A:C	A	C	-0.0897	0.0148	1.354e-09	?-?-?	43	1.755	1	0.1852	0.4523	0.3968	IBD
6	p21.32	32665594	rs9274454	6:32665594:G:T	T	G	0.163	0.0281	6.603e-09	?+?+?	93	14.309	1	0.0001551	0.01988	0.0009921	UC
6	p21.32	32665594	rs9274454	6:32665594:G:T	T	G	0.1543	0.0237	7.488e-11	?+?+?	93.9	16.272	1	5.486e-05	0.01988	0.0009921	IBD
6	p21.32	32665596	rs28746823	6:32665596:C:T	T	C	-0.2164	0.027	1.103e-15	?-?-?	45.4	1.832	1	0.1758	0.169	0.2212	UC
6	p21.32	32665596	rs28746823	6:32665596:C:T	T	C	-0.1281	0.0221	6.776e-09	?-?-?	0	0.472	1	0.4921	0.169	0.2212	IBD
6	p21.32	32665603	rs281861581	6:32665603:A:G	A	G	-0.1342	0.0176	2.44e-14	?-?-?	72	3.57	1	0.05882	0.4612	0.5813	UC
6	p21.32	32665603	rs281861581	6:32665603:A:G	A	G	-0.0819	0.0148	3.134e-08	?-?-?	63.7	2.753	1	0.09707	0.4612	0.5813	IBD
6	p21.32	32665621	rs28746824	6:32665621:C:T	T	C	0.3065	0.0187	2.241e-60	?+?++	95.8	47.293	2	5.375e-11	0.2028	0.2579	UC
6	p21.32	32665621	rs28746824	6:32665621:C:T	T	C	0.1232	0.0146	3.218e-17	?+?++	0	0.752	2	0.6867	0.2028	0.2579	IBD
6	p21.32	32665632	rs9274459	6:32665632:A:T	A	T	-0.1416	0.0176	8.593e-16	?-?-?	63.1	2.709	1	0.0998	0.5169	0.4613	UC
6	p21.32	32665632	rs9274459	6:32665632:A:T	A	T	-0.0901	0.0147	8.829e-10	?-?-?	42.5	1.738	1	0.1874	0.5169	0.4613	IBD
6	p21.32	32665695	rs28746825	6:32665695:A:G	A	G	0.1746	0.0216	6.302e-16	?+?+?	84.4	6.417	1	0.0113	0.2247	0.3016	UC
6	p21.32	32665695	rs28746825	6:32665695:A:G	A	G	0.1032	0.0178	6.721e-09	?+?+?	66.6	2.998	1	0.08335	0.2247	0.3016	IBD
6	p21.32	32665712	rs9274464	6:32665712:C:T	T	C	0.112	0.0202	2.947e-08	?+?+?	0	0.218	1	0.6409	0.7624	0.8968	UC
6	p21.32	32665713	rs281861478	6:32665713:C:T	T	C	0.1357	0.022	6.908e-10	?+?+?	85.3	6.822	1	0.009006	0.1978	0.06349	UC
6	p21.32	32665713	rs281861478	6:32665713:C:T	T	C	0.109	0.0185	3.818e-09	?+?+?	81.1	5.279	1	0.02159	0.1978	0.06349	IBD
6	p21.32	32665831	rs281861394	6:32665831:C:G	C	G	0.2198	0.0267	1.838e-16	?+?+?	25.1	1.334	1	0.2481	0.1322	0.1806	UC
6	p21.32	32665831	rs281861394	6:32665831:C:G	C	G	0.1333	0.022	1.369e-09	?+?+?	0	0.623	1	0.43	0.1322	0.1806	IBD
6	p21.32	32665840	rs9274470	6:32665840:A:G	A	G	-0.1418	0.0176	7.831e-16	?-?-?	63.6	2.746	1	0.09747	0.502	0.4325	UC
6	p21.32	32665840	rs9274470	6:32665840:A:G	A	G	-0.0899	0.0147	9.617e-10	?-?-?	46.2	1.859	1	0.1728	0.502	0.4325	IBD
6	p21.32	32665859	rs28746827	6:32665859:A:G	A	G	-0.1757	0.0233	4.672e-14	?-?-?	86.7	7.518	1	0.00611	0.2008	0.2569	UC
6	p21.32	32665859	rs28746827	6:32665859:A:G	A	G	-0.1055	0.0192	3.912e-08	?-?-?	64	2.775	1	0.09576	0.2008	0.2569	IBD
6	p21.32	32665891	rs28746828	6:32665891:A:G	A	G	0.2372	0.0326	3.437e-13	???+?	0	0	0	1	0.2177	0.3224	UC
6	p21.32	32665906	rs281861331	6:32665906:C:T	T	C	-0.1239	0.0223	2.759e-08	?-?-?	75.1	4.019	1	0.04499	0.1551	0.05655	UC
6	p21.32	32665907	NA	6:32665907:C:CATT	CATT	C	0.2009	0.0202	2.637e-23	??+?+	96.9	32.34	1	1.294e-08	NA	NA	UC
6	p21.32	32665907	NA	6:32665907:C:CATT	CATT	C	0.1029	0.0167	7.198e-10	??+?+	0	0.023	1	0.8797	NA	NA	IBD
6	p21.32	32665919	rs281861320	6:32665919:C:T	T	C	-0.8743	0.0825	3.058e-26	????-	0	0	0	1	0.002982	0.1409	UC
6	p21.32	32665919	rs281861320	6:32665919:C:T	T	C	-0.4096	0.0729	1.924e-08	????-	0	0	0	1	0.002982	0.1409	IBD
6	p21.32	32665990	rs28746829	6:32665990:G:T	T	G	-0.1782	0.0223	1.338e-15	?-?-?	84.2	6.32	1	0.01194	0.2197	0.2827	UC
6	p21.32	32665990	rs28746829	6:32665990:G:T	T	G	-0.1037	0.0183	1.456e-08	?-?-?	63.6	2.749	1	0.09733	0.2197	0.2827	IBD
6	p21.32	32666004	rs28746830	6:32666004:C:T	T	C	-0.1989	0.0237	4.763e-17	?-?-?	69	3.226	1	0.07249	0.2177	0.2758	UC
6	p21.32	32666004	rs28746830	6:32666004:C:T	T	C	-0.1169	0.0195	2.036e-09	?-?-?	18	1.22	1	0.2694	0.2177	0.2758	IBD
6	p21.32	32666122	rs28746834	6:32666122:C:T	T	C	0.1461	0.0215	1.081e-11	?+?+-	91.1	22.551	2	1.268e-05	0.2157	0.4137	UC
6	p21.32	32666129	rs9274494	6:32666129:A:C	A	C	-0.1743	0.0198	1.332e-18	??-?+	84.9	6.613	1	0.01012	0.7485	0.8819	UC
6	p21.32	32666129	rs9274494	6:32666129:A:C	A	C	-0.1284	0.0166	1.035e-14	??-?+	93.1	14.395	1	0.0001482	0.7485	0.8819	IBD
6	p21.32	32666130	NA	6:32666130:C:T	T	C	-0.1325	0.0188	1.817e-12	??-??	0	0	0	1	NA	NA	UC
6	p21.32	32666130	NA	6:32666130:C:T	T	C	-0.1201	0.0156	1.374e-14	??-??	0	0	0	1	NA	NA	IBD
6	p21.32	32666132	rs9274496	6:32666132:A:T	A	T	0.1736	0.0198	1.824e-18	??+?-	84.8	6.577	1	0.01033	0.7485	0.8819	UC
6	p21.32	32666132	rs9274496	6:32666132:A:T	A	T	0.128	0.0166	1.25e-14	??+?-	93	14.356	1	0.0001513	0.7485	0.8819	IBD
6	p21.32	32666141	NA	6:32666141:C:CAA	CAA	C	-0.1222	0.0184	3.109e-11	??-??	0	0	0	1	NA	NA	UC
6	p21.32	32666141	NA	6:32666141:C:CAA	CAA	C	-0.1124	0.0153	2.036e-13	??-??	0	0	0	1	NA	NA	IBD
6	p21.32	32666143	rs281861148	6:32666143:A:G	A	G	0.8599	0.0825	1.947e-25	????+	0	0	0	1	0.002982	0.1181	UC
6	p21.32	32666162	rs142491022	6:32666162:C:T	T	C	-0.8659	0.0826	1.034e-25	????-	0	0	0	1	0.002982	0.131	UC
6	p21.32	32666162	rs142491022	6:32666162:C:T	T	C	-0.402	0.073	3.653e-08	????-	0	0	0	1	0.002982	0.131	IBD
6	p21.32	32666182	rs28746835	6:32666182:C:T	T	C	0.2489	0.0135	6.627e-76	?++++	97	98.482	3	3.295e-21	0.2157	0.2867	UC
6	p21.32	32666182	rs28746835	6:32666182:C:T	T	C	0.1108	0.0108	1.075e-24	?++++	0	2.565	3	0.4637	0.2157	0.2867	IBD
6	p21.32	32666194	rs3830060	6:32666194:A:G	A	G	0.112	0.0186	1.728e-09	?++++	66.3	8.91	3	0.03051	0.3648	0.4435	CD
6	p21.32	32666194	rs3830060	6:32666194:A:G	A	G	0.3018	0.0157	2.379e-82	?++++	94.4	53.885	3	1.187e-11	0.1561	0.2192	UC
6	p21.32	32666194	rs3830060	6:32666194:A:G	A	G	0.2122	0.0125	1.236e-64	?++++	89.8	29.349	3	1.891e-06	0.1561	0.2192	IBD
6	p21.32	32666198	rs34029741	6:32666198:C:T	T	C	0.8659	0.0826	1.034e-25	????+	0	0	0	1	0.002982	0.131	UC
6	p21.32	32666198	rs34029741	6:32666198:C:T	T	C	0.402	0.073	3.653e-08	????+	0	0	0	1	0.002982	0.131	IBD
6	p21.32	32666210	rs116850050	6:32666210:C:T	T	C	0.5528	0.0344	4.156e-58	????+	0	0	0	1	0.002982	0.1319	UC
6	p21.32	32666210	rs116850050	6:32666210:C:T	T	C	0.2869	0.0276	2.615e-25	????+	0	0	0	1	0.002982	0.1319	IBD
6	p21.32	32666230	rs3830059	6:32666230:A:G	A	G	0.247	0.0135	8.857e-75	?++++	97	99.216	3	2.291e-21	0.2058	0.2857	UC
6	p21.32	32666230	rs3830059	6:32666230:A:G	A	G	0.1093	0.0108	4.487e-24	?++++	0	2.101	3	0.5517	0.2058	0.2857	IBD
6	p21.32	32666233	rs3830058	6:32666233:A:G	A	G	-0.1502	0.0132	5.334e-30	?----	66.6	8.972	3	0.02967	0.7734	0.9008	UC
6	p21.32	32666233	rs3830058	6:32666233:A:G	A	G	-0.0846	0.0113	7.061e-14	?---+	91.6	35.535	3	9.39e-08	0.7734	0.9008	IBD
6	p21.32	32666255	rs9274501	6:32666255:A:G	A	G	-0.0825	0.0145	1.273e-08	?+-+-	92.3	39.194	3	1.579e-08	0.3459	0.4395	CD
6	p21.32	32666255	rs9274501	6:32666255:A:G	A	G	0.199	0.0112	1.254e-70	?++++	96.6	87.099	3	9.197e-19	0.5815	0.5298	UC
6	p21.32	32666255	rs9274501	6:32666255:A:G	A	G	0.0867	0.0095	7.087e-20	?++++	0	1.681	3	0.6412	0.5815	0.5298	IBD
6	p21.32	32666280	rs28746838	6:32666280:C:T	T	C	-0.2485	0.0135	1.146e-75	?----	97	98.725	3	2.921e-21	0.2137	0.2847	UC
6	p21.32	32666280	rs28746838	6:32666280:C:T	T	C	-0.1102	0.0108	1.909e-24	?----	0	2.474	3	0.4799	0.2137	0.2847	IBD
6	p21.32	32666281	rs117000147	6:32666281:C:T	T	C	0.5528	0.0345	8.802e-58	????+	0	0	0	1	0.003976	0.1419	UC
6	p21.32	32666281	rs117000147	6:32666281:C:T	T	C	0.2869	0.0276	2.615e-25	????+	0	0	0	1	0.003976	0.1419	IBD
6	p21.32	32666313	rs28746839	6:32666313:C:T	T	C	0.2574	0.0141	1.877e-74	?++++	96.8	93.378	3	4.121e-20	0.2127	0.2897	UC
6	p21.32	32666313	rs28746839	6:32666313:C:T	T	C	0.1131	0.0112	5.626e-24	?++++	0	2.577	3	0.4615	0.2127	0.2897	IBD
6	p21.32	32666314	rs28746840	6:32666314:C:G	C	G	-0.2004	0.0153	3.379e-39	?----	91.4	34.709	3	1.403e-07	0.2127	0.2897	UC
6	p21.32	32666314	rs28746840	6:32666314:C:G	C	G	-0.1096	0.0126	3.366e-18	?----	0	1.49	3	0.6846	0.2127	0.2897	IBD
6	p21.32	32666317	rs28746841	6:32666317:C:T	T	C	0.2562	0.015	2.091e-65	?++?+	97.9	93.724	2	4.447e-21	0.2127	0.2907	UC
6	p21.32	32666317	rs28746841	6:32666317:C:T	T	C	0.1068	0.0119	2.839e-19	?++?+	0	0.385	2	0.8251	0.2127	0.2907	IBD
6	p21.32	32666321	rs28746842	6:32666321:C:G	C	G	0.1892	0.0172	3.821e-28	?++?+	93.9	32.936	2	7.046e-08	0.2137	0.2907	UC
6	p21.32	32666321	rs28746842	6:32666321:C:G	C	G	0.1013	0.0141	6.75e-13	?++?+	0	0.057	2	0.9719	0.2137	0.2907	IBD
6	p21.32	32666326	rs796429679	6:32666326:C:T	T	C	0.1352	0.0124	1.112e-27	?+++-	84.7	19.645	3	0.000201	0.5775	0.6617	UC
6	p21.32	32666326	rs796429679	6:32666326:C:T	T	C	0.073	0.0104	2.231e-12	?+++-	89.3	28.044	3	3.556e-06	0.5775	0.6617	IBD
6	p21.32	32666360	rs28746843	6:32666360:A:C	A	C	0.1906	0.0172	1.544e-28	?++?+	93.9	32.711	2	7.886e-08	0.2107	0.2927	UC
6	p21.32	32666360	rs28746843	6:32666360:A:C	A	C	0.1031	0.0141	2.631e-13	?++?+	0	0.043	2	0.9787	0.2107	0.2927	IBD
6	p21.32	32666362	rs28746844	6:32666362:C:T	T	C	-0.2488	0.0137	1.059e-73	?----	96.8	94.894	3	1.946e-20	0.2097	0.2927	UC
6	p21.32	32666362	rs28746844	6:32666362:C:T	T	C	-0.1073	0.0109	7.273e-23	?----	0	0.308	3	0.9585	0.2097	0.2927	IBD
6	p21.32	32666364	rs9274506	6:32666364:C:T	T	C	0.1599	0.0124	4.793e-38	?++++	91.2	33.998	3	1.983e-07	0.5616	0.5228	UC
6	p21.32	32666364	rs9274506	6:32666364:C:T	T	C	0.0853	0.0104	2.366e-16	?++++	0	2.131	3	0.5457	0.5616	0.5228	IBD
6	p21.32	32666373	rs28746845	6:32666373:A:C	A	C	0.2533	0.0136	2.015e-77	?++++	96.8	93.941	3	3.119e-20	0.2107	0.2907	UC
6	p21.32	32666373	rs28746845	6:32666373:A:C	A	C	0.1133	0.0109	2.627e-25	?++++	0	1.836	3	0.6071	0.2107	0.2907	IBD
6	p21.32	32666375	rs9274507	6:32666375:A:G	A	G	-0.1236	0.0176	2.176e-12	?-?--	45.9	3.699	2	0.1573	0.7684	0.9058	UC
6	p21.32	32666377	rs9274508	6:32666377:A:G	A	G	-0.227	0.0381	2.553e-09	??-??	0	0	0	1	0.3459	0.4395	CD
6	p21.32	32666407	rs9274510	6:32666407:A:G	A	G	-0.108	0.0152	1.201e-12	?--+-	95.8	71.101	3	2.48e-15	0.3439	0.4365	CD
6	p21.32	32666407	rs9274510	6:32666407:A:G	A	G	0.1411	0.0114	3.473e-35	?++++	30.9	4.339	3	0.2271	0.5785	0.6647	UC
6	p21.32	32666407	rs9274510	6:32666407:A:G	A	G	0.0525	0.0095	3.27e-08	?+++-	93.2	43.873	3	1.606e-09	0.5785	0.6647	IBD
6	p21.32	32666415	NA	6:32666415:A:G	A	G	0.1318	0.0188	2.372e-12	??+??	0	0	0	1	NA	NA	UC
6	p21.32	32666415	NA	6:32666415:A:G	A	G	0.1192	0.0156	2.155e-14	??+??	0	0	0	1	NA	NA	IBD
6	p21.32	32666431	NA	6:32666431:C:CA	CA	C	0.1407	0.0201	2.56e-12	??+?-	93.5	15.284	1	9.249e-05	NA	NA	UC
6	p21.32	32666449	rs68033958	6:32666449:A:G	A	G	0.1373	0.0137	1.221e-23	?++++	97.5	118.992	3	1.272e-25	0.1958	0.3671	UC
6	p21.32	32666450	rs183607390	6:32666450:A:T	A	T	-0.5526	0.0344	4.565e-58	????-	0	0	0	1	0.002982	0.1319	UC
6	p21.32	32666450	rs183607390	6:32666450:A:T	A	T	-0.2868	0.0276	2.716e-25	????-	0	0	0	1	0.002982	0.1319	IBD
6	p21.32	32666484	rs28746846	6:32666484:C:T	T	C	-0.2465	0.0135	1.746e-74	?----	97	100.215	3	1.397e-21	0.2107	0.2907	UC
6	p21.32	32666484	rs28746846	6:32666484:C:T	T	C	-0.1089	0.0108	6.547e-24	?----	0	2.541	3	0.468	0.2107	0.2907	IBD
6	p21.32	32666485	rs28746847	6:32666485:G:T	T	G	0.2465	0.0135	1.746e-74	?++++	97	100.118	3	1.466e-21	0.2107	0.2907	UC
6	p21.32	32666485	rs28746847	6:32666485:G:T	T	G	0.1089	0.0108	6.547e-24	?++++	0	2.54	3	0.4681	0.2107	0.2907	IBD
6	p21.32	32666505	rs12722106	6:32666505:A:G	A	G	-0.5526	0.0344	4.565e-58	????-	0	0	0	1	0.002982	0.1319	UC
6	p21.32	32666505	rs12722106	6:32666505:A:G	A	G	-0.2868	0.0276	2.716e-25	????-	0	0	0	1	0.002982	0.1319	IBD
6	p21.32	32666522	NA	6:32666522:A:ACC	A	ACC	0.1657	0.021	3.01e-15	??+??	0	0	0	1	NA	NA	UC
6	p21.32	32666522	NA	6:32666522:A:ACC	A	ACC	0.1031	0.0173	2.53e-09	??+??	0	0	0	1	NA	NA	IBD
6	p21.32	32666523	NA	6:32666523:G:GTA	G	GTA	-0.1658	0.021	2.898e-15	??-??	0	0	0	1	NA	NA	UC
6	p21.32	32666523	NA	6:32666523:G:GTA	G	GTA	-0.1033	0.0173	2.357e-09	??-??	0	0	0	1	NA	NA	IBD
6	p21.32	32666524	rs1130373	6:32666524:C:T	T	C	0.1727	0.0224	1.26e-14	?+?+?	86.7	7.532	1	0.00606	0.2028	0.2798	UC
6	p21.32	32666524	rs1130373	6:32666524:C:T	T	C	0.1033	0.0184	1.976e-08	?+?+?	68.9	3.211	1	0.07313	0.2028	0.2798	IBD
6	p21.32	32666529	rs1049060	6:32666529:A:T	A	T	0.1363	0.0177	1.355e-14	??+?-	93.7	15.918	1	6.616e-05	0.5765	0.6548	UC
6	p21.32	32666554	NA	6:32666554:C:G	C	G	-0.1348	0.0186	4.251e-13	??-??	0	0	0	1	NA	NA	UC
6	p21.32	32666562	rs36222416	6:32666562:C:G	C	G	-0.8659	0.0826	1.034e-25	????-	0	0	0	1	0.002982	0.1319	UC
6	p21.32	32666562	rs36222416	6:32666562:C:G	C	G	-0.402	0.073	3.653e-08	????-	0	0	0	1	0.002982	0.1319	IBD
6	p21.32	32666573	rs1049057	6:32666573:C:T	T	C	0.1343	0.0124	2.464e-27	?+++-	84.7	19.574	3	0.000208	0.5875	0.6637	UC
6	p21.32	32666573	rs1049057	6:32666573:C:T	T	C	0.0727	0.0103	1.686e-12	?+++-	89.3	27.91	3	3.794e-06	0.5875	0.6637	IBD
6	p21.32	32666578	rs1049072	6:32666578:A:G	A	G	-0.187	0.0148	1.352e-36	?----	92.4	39.665	3	1.255e-08	0.2087	0.2847	UC
6	p21.32	32666578	rs1049072	6:32666578:A:G	A	G	-0.1032	0.0122	2.696e-17	?----	14.4	3.503	3	0.3204	0.2087	0.2847	IBD
6	p21.32	32666610	rs1049055	6:32666610:C:T	T	C	-0.15	0.0132	6.345e-30	?----	65.9	8.802	3	0.03204	0.7863	0.9058	UC
6	p21.32	32666610	rs1049055	6:32666610:C:T	T	C	-0.0846	0.0112	4.235e-14	?---+	91.5	35.502	3	9.54e-08	0.7863	0.9058	IBD
6	p21.32	32666617	rs34236112	6:32666617:A:G	A	G	0.5517	0.0344	6.959e-58	????+	0	0	0	1	0.002982	0.1329	UC
6	p21.32	32666617	rs34236112	6:32666617:A:G	A	G	0.2844	0.0276	6.735e-25	????+	0	0	0	1	0.002982	0.1329	IBD
6	p21.32	32666628	rs1049053	6:32666628:C:T	T	C	-0.1011	0.0164	7.065e-10	?-?--	39	3.278	2	0.1942	0.7515	0.9028	UC
6	p21.32	32666648	rs1049070	6:32666648:C:T	T	C	-0.2454	0.0134	6.466e-75	?----	97	101.186	3	8.641e-22	0.2137	0.2927	UC
6	p21.32	32666648	rs1049070	6:32666648:C:T	T	C	-0.1081	0.0107	5.368e-24	?----	0	2.826	3	0.4192	0.2137	0.2927	IBD
6	p21.32	32666670	rs3210146	6:32666670:C:G	C	G	-0.5526	0.0344	4.565e-58	????-	0	0	0	1	0.002982	0.1329	UC
6	p21.32	32666670	rs3210146	6:32666670:C:G	C	G	-0.2868	0.0276	2.716e-25	????-	0	0	0	1	0.002982	0.1329	IBD
6	p21.32	32666699	rs117403290	6:32666699:A:G	A	G	0.5526	0.0344	4.565e-58	????+	0	0	0	1	0.002982	0.1329	UC
6	p21.32	32666699	rs117403290	6:32666699:A:G	A	G	0.2868	0.0276	2.716e-25	????+	0	0	0	1	0.002982	0.1329	IBD
6	p21.32	32666705	NA	6:32666705:C:G	C	G	-0.1661	0.021	2.584e-15	??-??	0	0	0	1	NA	NA	UC
6	p21.32	32666705	NA	6:32666705:C:G	C	G	-0.1036	0.0173	2.119e-09	??-??	0	0	0	1	NA	NA	IBD
6	p21.32	32666708	rs9274526	6:32666708:A:C	A	C	0.1503	0.0132	4.89e-30	?++++	65.2	8.631	3	0.03463	0.7843	0.9048	UC
6	p21.32	32666708	rs9274526	6:32666708:A:C	A	C	0.0847	0.0113	6.601e-14	?+++-	91.5	35.47	3	9.69e-08	0.7843	0.9048	IBD
6	p21.32	32666720	rs281860823	6:32666720:A:G	A	G	0.5526	0.0344	4.565e-58	????+	0	0	0	1	0.002982	0.13	UC
6	p21.32	32666720	rs281860823	6:32666720:A:G	A	G	0.2868	0.0276	2.716e-25	????+	0	0	0	1	0.002982	0.13	IBD
6	p21.32	32666726	rs281860822	6:32666726:G:T	T	G	-0.5526	0.0344	4.565e-58	????-	0	0	0	1	0.002982	0.13	UC
6	p21.32	32666726	rs281860822	6:32666726:G:T	T	G	-0.2868	0.0276	2.716e-25	????-	0	0	0	1	0.002982	0.13	IBD
6	p21.32	32666729	rs28746851	6:32666729:C:T	T	C	0.0941	0.0161	5.074e-09	?++++	88.9	26.937	3	6.068e-06	0.3459	0.4792	CD
6	p21.32	32666729	rs28746851	6:32666729:C:T	T	C	-0.1521	0.0131	3.637e-31	?----	65.9	8.799	3	0.03208	0.2127	0.4127	UC
6	p21.32	32666731	rs9274528	6:32666731:C:T	T	C	-0.1499	0.0132	6.92e-30	?----	66	8.816	3	0.03184	0.7813	0.8998	UC
6	p21.32	32666731	rs9274528	6:32666731:C:T	T	C	-0.0845	0.0113	7.553e-14	?---+	91.6	35.546	3	9.342e-08	0.7813	0.8998	IBD
6	p21.32	32666737	rs9274529	6:32666737:A:G	A	G	-0.0827	0.0145	1.174e-08	?+-+-	92.4	39.237	3	1.546e-08	0.3459	0.4802	CD
6	p21.32	32666737	rs9274529	6:32666737:A:G	A	G	0.1988	0.0112	1.724e-70	?++++	96.6	87.594	3	7.198e-19	0.5785	0.5288	UC
6	p21.32	32666737	rs9274529	6:32666737:A:G	A	G	0.0865	0.0094	3.509e-20	?++++	0	1.969	3	0.5788	0.5785	0.5288	IBD
6	p21.32	32666768	rs11568831	6:32666768:A:C	A	C	-0.3071	0.0177	1.963e-67	?-?--	97.2	72.465	2	1.839e-16	0.2107	0.2788	UC
6	p21.32	32666768	rs11568831	6:32666768:A:C	A	C	-0.1134	0.0138	2.08e-16	?-?--	20.8	2.525	2	0.283	0.2107	0.2788	IBD
6	p21.32	32666779	rs11568830	6:32666779:A:G	A	G	-0.2249	0.0217	3.613e-25	?-?--	94	33.244	2	6.042e-08	0.2097	0.2758	UC
6	p21.32	32666779	rs11568830	6:32666779:A:G	A	G	-0.1088	0.0178	9.817e-10	?-?--	21.7	2.554	2	0.2788	0.2097	0.2758	IBD
6	p21.32	32666787	NA	6:32666787:A:ATT	A	ATT	0.2901	0.043	1.514e-11	??+??	0	0	0	1	NA	NA	UC
6	p21.32	32666787	NA	6:32666787:A:ATT	A	ATT	0.1934	0.0347	2.497e-08	??+??	0	0	0	1	NA	NA	IBD
6	p21.32	32666795	rs281860814	6:32666795:G:T	T	G	-0.8659	0.0826	1.034e-25	????-	0	0	0	1	0.002982	0.1339	UC
6	p21.32	32666795	rs281860814	6:32666795:G:T	T	G	-0.402	0.073	3.653e-08	????-	0	0	0	1	0.002982	0.1339	IBD
6	p21.32	32666809	rs118120568	6:32666809:A:G	A	G	-0.8659	0.0826	1.034e-25	????-	0	0	0	1	0.002982	0.1339	UC
6	p21.32	32666809	rs118120568	6:32666809:A:G	A	G	-0.402	0.073	3.653e-08	????-	0	0	0	1	0.002982	0.1339	IBD
6	p21.32	32666811	rs113140854	6:32666811:C:T	T	C	0.317	0.0371	1.291e-17	?++++	89	27.302	3	5.089e-06	0.3459	0.4286	CD
6	p21.32	32666816	rs28746852	6:32666816:C:G	C	G	-0.1953	0.0151	2.902e-38	?----	91.8	36.384	3	6.213e-08	0.2157	0.2877	UC
6	p21.32	32666816	rs28746852	6:32666816:C:G	C	G	-0.1068	0.0125	1.297e-17	?----	0	2.554	3	0.4656	0.2157	0.2877	IBD
6	p21.32	32666830	rs117734503	6:32666830:C:T	T	C	0.8659	0.0826	1.034e-25	????+	0	0	0	1	0.002982	0.1319	UC
6	p21.32	32666830	rs117734503	6:32666830:C:T	T	C	0.402	0.073	3.653e-08	????+	0	0	0	1	0.002982	0.1319	IBD
6	p21.32	32666843	rs9274535	6:32666843:C:T	T	C	0.1405	0.0141	2.179e-23	?+++-	76.2	12.602	3	0.005581	0.7783	0.9048	UC
6	p21.32	32666843	rs9274535	6:32666843:C:T	T	C	0.0996	0.0119	5.774e-17	?+++-	85.1	20.16	3	0.0001573	0.7783	0.9048	IBD
6	p21.32	32666857	rs9274536	6:32666857:C:T	T	C	-0.1366	0.0124	3.195e-28	?---+	84.5	19.413	3	0.0002246	0.5567	0.6607	UC
6	p21.32	32666857	rs9274536	6:32666857:C:T	T	C	-0.074	0.0104	1.116e-12	?---+	89.2	27.651	3	4.3e-06	0.5567	0.6607	IBD
6	p21.32	32666869	rs28746853	6:32666869:C:T	T	C	0.2017	0.0155	1.033e-38	?++++	92.1	38.183	3	2.586e-08	0.2028	0.2788	UC
6	p21.32	32666869	rs28746853	6:32666869:C:T	T	C	0.1089	0.0128	1.772e-17	?++++	8.8	3.29	3	0.349	0.2028	0.2788	IBD
6	p21.32	32666872	rs117621674	6:32666872:C:T	T	C	0.8659	0.0826	1.034e-25	????+	0	0	0	1	0.002982	0.1359	UC
6	p21.32	32666872	rs117621674	6:32666872:C:T	T	C	0.4042	0.073	3.077e-08	????+	0	0	0	1	0.002982	0.1359	IBD
6	p21.32	32666878	rs9274537	6:32666878:A:G	A	G	-0.1214	0.0171	1.253e-12	?-?-+	88.7	17.662	2	0.0001461	0.5487	0.6528	UC
6	p21.32	32666888	rs117570697	6:32666888:A:G	A	G	0.8659	0.0826	1.034e-25	????+	0	0	0	1	0.002982	0.1369	UC
6	p21.32	32666888	rs117570697	6:32666888:A:G	A	G	0.4042	0.073	3.077e-08	????+	0	0	0	1	0.002982	0.1369	IBD
6	p21.32	32666899	rs9274540	6:32666899:C:T	T	C	-0.1207	0.0171	1.683e-12	?-?-+	88.6	17.603	2	0.0001505	0.498	0.6012	UC
6	p21.32	32666902	rs281860801	6:32666902:A:G	A	G	-0.8659	0.0826	1.034e-25	????-	0	0	0	1	0.002982	0.1478	UC
6	p21.32	32666902	rs281860801	6:32666902:A:G	A	G	-0.4042	0.073	3.077e-08	????-	0	0	0	1	0.002982	0.1478	IBD
6	p21.32	32666918	rs9274543	6:32666918:A:G	A	G	-0.1651	0.017	2.686e-22	?-?--	94.1	33.904	2	4.343e-08	0.495	0.4484	UC
6	p21.32	32666918	rs9274543	6:32666918:A:G	A	G	-0.09	0.0142	2.327e-10	?-?--	0	1.687	2	0.4301	0.495	0.4484	IBD
6	p21.32	32666922	rs9274544	6:32666922:A:G	A	G	-0.166	0.0171	2.798e-22	?-?--	94.1	33.672	2	4.877e-08	0.495	0.4464	UC
6	p21.32	32666922	rs9274544	6:32666922:A:G	A	G	-0.0907	0.0143	2.258e-10	?-?--	0	1.6	2	0.4494	0.495	0.4464	IBD
6	p21.32	32666925	rs9274545	6:32666925:A:C	A	C	0.1643	0.0169	2.432e-22	?+?++	94.1	34.134	2	3.872e-08	0.495	0.4464	UC
6	p21.32	32666925	rs9274545	6:32666925:A:C	A	C	0.0898	0.0141	1.905e-10	?+?++	0	1.715	2	0.4243	0.495	0.4464	IBD
6	p21.32	32666959	rs9274546	6:32666959:C:T	T	C	-0.1407	0.0175	8.984e-16	?-?-?	63.9	2.769	1	0.09608	0.5209	0.4712	UC
6	p21.32	32666959	rs9274546	6:32666959:C:T	T	C	-0.0894	0.0146	9.166e-10	?-?-?	42.3	1.734	1	0.1878	0.5209	0.4712	IBD
6	p21.32	32666978	rs28746854	6:32666978:C:T	T	C	-0.1894	0.0232	3.247e-16	?-?-?	74.7	3.953	1	0.04679	0.167	0.2183	UC
6	p21.32	32666978	rs28746854	6:32666978:C:T	T	C	-0.1094	0.0191	1.018e-08	?-?-?	49	1.962	1	0.1613	0.167	0.2183	IBD
6	p21.32	32666979	rs28746855	6:32666979:A:G	A	G	0.1894	0.0232	3.247e-16	?+?+?	74.7	3.953	1	0.04679	0.167	0.2183	UC
6	p21.32	32666979	rs28746855	6:32666979:A:G	A	G	0.1094	0.0191	1.018e-08	?+?+?	49	1.962	1	0.1613	0.167	0.2183	IBD
6	p21.32	32667008	rs9274548	6:32667008:A:G	A	G	0.1393	0.0175	1.72e-15	?+?+?	66.7	3.007	1	0.08293	0.4284	0.3651	UC
6	p21.32	32667008	rs9274548	6:32667008:A:G	A	G	0.0875	0.0146	2.058e-09	?+?+?	52	2.084	1	0.1489	0.4284	0.3651	IBD
6	p21.32	32667009	rs9274549	6:32667009:A:G	A	G	0.1393	0.0175	1.72e-15	?+?+?	66.7	3.007	1	0.08293	0.4284	0.3651	UC
6	p21.32	32667009	rs9274549	6:32667009:A:G	A	G	0.0875	0.0146	2.058e-09	?+?+?	52	2.084	1	0.1489	0.4284	0.3651	IBD
6	p21.32	32667018	rs9274550	6:32667018:A:G	A	G	-0.1764	0.0136	1.796e-38	--?-?	91.5	23.571	2	7.613e-06	0.4563	0.5794	UC
6	p21.32	32667057	rs9274551	6:32667057:C:T	T	C	-0.1315	0.0175	5.722e-14	?-?-?	74.8	3.964	1	0.04648	0.4563	0.5724	UC
6	p21.32	32667057	rs9274551	6:32667057:C:T	T	C	-0.0813	0.0146	2.57e-08	?-?-?	64.9	2.848	1	0.09148	0.4563	0.5724	IBD
6	p21.32	32667061	rs9274552	6:32667061:A:C	A	C	0.1385	0.0173	1.187e-15	?+?+?	64.8	2.842	1	0.09185	0.4523	0.4117	UC
6	p21.32	32667061	rs9274552	6:32667061:A:C	A	C	0.0884	0.0146	1.406e-09	?+?+?	47.1	1.89	1	0.1693	0.4523	0.4117	IBD
6	p21.32	32667093	rs9274554	6:32667093:A:G	A	G	0.1636	0.017	6.361e-22	?+?++	94.1	34.026	2	4.087e-08	0.5	0.4365	UC
6	p21.32	32667093	rs9274554	6:32667093:A:G	A	G	0.0891	0.0142	3.504e-10	?+?++	0	1.933	2	0.3804	0.5	0.4365	IBD
6	p21.32	32667105	rs9274555	6:32667105:C:T	T	C	-0.1176	0.0171	6.104e-12	?-?-+	89	18.196	2	0.0001119	0.508	0.5942	UC
6	p21.32	32667106	rs9274556	6:32667106:C:T	T	C	-0.1176	0.0171	6.104e-12	?-?-+	89	18.196	2	0.0001119	0.508	0.5942	UC
6	p21.32	32667110	rs9274557	6:32667110:G:T	T	G	-0.1336	0.0125	1.158e-26	?---+	85.1	20.089	3	0.0001627	0.5109	0.5933	UC
6	p21.32	32667110	rs9274557	6:32667110:G:T	T	G	-0.0728	0.0104	2.56e-12	?---+	89.5	28.455	3	2.915e-06	0.5109	0.5933	IBD
6	p21.32	32667124	rs4279477	6:32667124:G:T	T	G	0.1102	0.0199	3.065e-08	?-+-+	89.4	28.216	3	3.272e-06	0.3449	0.378	CD
6	p21.32	32667145	rs4403294	6:32667145:A:G	A	G	0.1498	0.0133	1.995e-29	?++++	65.3	8.656	3	0.03423	0.7793	0.8988	UC
6	p21.32	32667145	rs4403294	6:32667145:A:G	A	G	0.0843	0.0113	8.641e-14	?+++-	91.5	35.216	3	1.097e-07	0.7793	0.8988	IBD
6	p21.32	32667176	rs9274561	6:32667176:A:G	A	G	-0.1074	0.0152	1.597e-12	?--+-	95.8	71.504	3	2.033e-15	0.3489	0.3165	CD
6	p21.32	32667176	rs9274561	6:32667176:A:G	A	G	0.1397	0.0114	1.592e-34	?++++	39	4.916	3	0.178	0.5765	0.6508	UC
6	p21.32	32667176	rs9274561	6:32667176:A:G	A	G	0.0519	0.0095	4.677e-08	?+++-	93.2	43.796	3	1.668e-09	0.5765	0.6508	IBD
6	p21.32	32667190	rs28746857	6:32667190:A:T	A	T	-0.263	0.0173	3.414e-52	??-?-	98.5	66.92	1	2.828e-16	0.2038	0.2679	UC
6	p21.32	32667190	rs28746857	6:32667190:A:T	A	T	-0.1091	0.0136	1.04e-15	??-?-	0	0.413	1	0.5202	0.2038	0.2679	IBD
6	p21.32	32667213	rs62404144	6:32667213:G:T	T	G	0.1433	0.0224	1.581e-10	?+++-	86.9	22.908	3	4.22e-05	0.06461	0.00496	UC
6	p21.32	32667214	rs28746858	6:32667214:A:C	A	C	-0.198	0.0202	1.104e-22	??-?-	96.9	32.252	1	1.354e-08	0.1978	0.2649	UC
6	p21.32	32667214	rs28746858	6:32667214:A:C	A	C	-0.1015	0.0167	1.218e-09	??-?-	0	0.029	1	0.8646	0.1978	0.2649	IBD
6	p21.32	32667216	rs202088642	6:32667216:C:T	T	C	-0.8659	0.0826	1.034e-25	????-	0	0	0	1	0.002982	0.1369	UC
6	p21.32	32667216	rs202088642	6:32667216:C:T	T	C	-0.402	0.073	3.653e-08	????-	0	0	0	1	0.002982	0.1369	IBD
6	p21.32	32667223	rs9274562	6:32667223:A:G	A	G	-0.1085	0.0152	9.459e-13	?--+-	95.8	71.247	3	2.308e-15	0.3439	0.3165	CD
6	p21.32	32667223	rs9274562	6:32667223:A:G	A	G	0.1396	0.0115	6.552e-34	?++++	39.6	4.971	3	0.1739	0.5716	0.6468	UC
6	p21.32	32667230	rs28746859	6:32667230:A:G	A	G	-0.1957	0.0157	1.159e-35	?----	92.4	39.557	3	1.323e-08	0.1978	0.2619	UC
6	p21.32	32667230	rs28746859	6:32667230:A:G	A	G	-0.1087	0.013	6.191e-17	?----	49.6	5.954	3	0.1139	0.1978	0.2619	IBD
6	p21.32	32667256	rs28746860	6:32667256:G:T	T	G	0.1884	0.0154	2.052e-34	?++++	92.1	37.967	3	2.873e-08	0.1988	0.2639	UC
6	p21.32	32667256	rs28746860	6:32667256:G:T	T	G	0.1016	0.0127	1.244e-15	?++++	0	2.076	3	0.5567	0.1988	0.2639	IBD
6	p21.32	32667271	rs9274564	6:32667271:A:G	A	G	0.1071	0.0152	1.841e-12	?++-+	95.8	70.843	3	2.817e-15	0.3459	0.3006	CD
6	p21.32	32667271	rs9274564	6:32667271:A:G	A	G	-0.1399	0.0114	1.282e-34	?----	42.1	5.185	3	0.1587	0.5706	0.6458	UC
6	p21.32	32667271	rs9274564	6:32667271:A:G	A	G	-0.0524	0.0095	3.472e-08	?---+	93.2	43.904	3	1.582e-09	0.5706	0.6458	IBD
6	p21.32	32667290	rs9274565	6:32667290:A:T	A	T	0.083	0.0145	1.04e-08	?-+-+	92.3	39.03	3	1.71e-08	0.3648	0.3026	CD
6	p21.32	32667290	rs9274565	6:32667290:A:T	A	T	-0.1977	0.0112	9.859e-70	?----	96.6	89.08	3	3.453e-19	0.5636	0.5079	UC
6	p21.32	32667290	rs9274565	6:32667290:A:T	A	T	-0.0858	0.0095	1.692e-19	?----	0	2.396	3	0.4944	0.5636	0.5079	IBD
6	p21.32	32667293	NA	6:32667293:A:T	A	T	0.1548	0.0198	5.359e-15	??+?+	62.8	2.685	1	0.1013	0.3459	0.3016	CD
6	p21.32	32667293	NA	6:32667293:A:T	A	T	-0.1692	0.0153	1.987e-28	??-?-	96.9	32.78	1	1.032e-08	NA	NA	UC
6	p21.32	32667293	NA	6:32667293:C:T	T	C	0.3161	0.0507	4.526e-10	??+??	0	0	0	1	NA	NA	UC
6	p21.32	32667293	NA	6:32667293:C:T	T	C	0.2342	0.0411	1.21e-08	??+??	0	0	0	1	NA	NA	IBD
6	p21.32	32667314	rs4311549	6:32667314:G:T	T	G	0.1508	0.0133	8.473e-30	?++++	64.1	8.357	3	0.03918	0.7664	0.8998	UC
6	p21.32	32667314	rs4311549	6:32667314:G:T	T	G	0.0852	0.0113	4.706e-14	?+++-	91.5	35.391	3	1.007e-07	0.7664	0.8998	IBD
6	p21.32	32667321	rs117992092	6:32667321:A:C	A	C	-0.5526	0.0344	4.565e-58	????-	0	0	0	1	0.002982	0.1399	UC
6	p21.32	32667321	rs117992092	6:32667321:A:C	A	C	-0.2868	0.0276	2.716e-25	????-	0	0	0	1	0.002982	0.1399	IBD
6	p21.32	32667343	rs28746861	6:32667343:A:G	A	G	-0.3062	0.0178	2.554e-66	?-?--	97.3	73.633	2	1.025e-16	0.2038	0.2619	UC
6	p21.32	32667343	rs28746861	6:32667343:A:G	A	G	-0.1128	0.0139	4.854e-16	?-?--	20	2.501	2	0.2864	0.2038	0.2619	IBD
6	p21.32	32667346	rs117912793	6:32667346:A:G	A	G	-0.5526	0.0344	4.565e-58	????-	0	0	0	1	0.002982	0.1438	UC
6	p21.32	32667346	rs117912793	6:32667346:A:G	A	G	-0.2868	0.0276	2.716e-25	????-	0	0	0	1	0.002982	0.1438	IBD
6	p21.32	32667347	rs117384891	6:32667347:A:G	A	G	-0.5526	0.0344	4.565e-58	????-	0	0	0	1	0.002982	0.1438	UC
6	p21.32	32667347	rs117384891	6:32667347:A:G	A	G	-0.2868	0.0276	2.716e-25	????-	0	0	0	1	0.002982	0.1438	IBD
6	p21.32	32667357	rs117829012	6:32667357:C:T	T	C	0.5526	0.0344	4.565e-58	????+	0	0	0	1	0.002982	0.1438	UC
6	p21.32	32667357	rs117829012	6:32667357:C:T	T	C	0.2868	0.0276	2.716e-25	????+	0	0	0	1	0.002982	0.1438	IBD
6	p21.32	32667363	rs28746862	6:32667363:A:G	A	G	0.2805	0.0514	4.837e-08	???++	94.8	19.406	1	1.057e-05	0.04573	0.128	UC
6	p21.32	32667395	rs28746863	6:32667395:C:T	T	C	-0.2539	0.0138	1.349e-75	?----	96.8	95.052	3	1.8e-20	0.2008	0.255	UC
6	p21.32	32667395	rs28746863	6:32667395:C:T	T	C	-0.1113	0.0111	1.16e-23	?----	0	2.075	3	0.5569	0.2008	0.255	IBD
6	p21.32	32667418	rs117233242	6:32667418:C:T	T	C	-0.5526	0.0344	4.565e-58	????-	0	0	0	1	0.002982	0.1419	UC
6	p21.32	32667418	rs117233242	6:32667418:C:T	T	C	-0.2868	0.0276	2.716e-25	????-	0	0	0	1	0.002982	0.1419	IBD
6	p21.32	32667428	rs9274573	6:32667428:C:T	T	C	0.1084	0.0152	9.922e-13	?++-+	95.8	71.076	3	2.51e-15	0.3459	0.3006	CD
6	p21.32	32667428	rs9274573	6:32667428:C:T	T	C	-0.1402	0.0114	9.256e-35	?----	42.2	5.191	3	0.1583	0.5726	0.6448	UC
6	p21.32	32667428	rs9274573	6:32667428:C:T	T	C	-0.0519	0.0095	4.677e-08	?---+	93.2	44.072	3	1.457e-09	0.5726	0.6448	IBD
6	p21.32	32667434	rs146003607	6:32667434:C:G	C	G	0.5526	0.0344	4.565e-58	????+	0	0	0	1	0.002982	0.1409	UC
6	p21.32	32667434	rs146003607	6:32667434:C:G	C	G	0.2868	0.0276	2.716e-25	????+	0	0	0	1	0.002982	0.1409	IBD
6	p21.32	32667443	rs548946394	6:32667443:A:C	A	C	0.5526	0.0344	4.565e-58	????+	0	0	0	1	0.002982	0.1409	UC
6	p21.32	32667443	rs548946394	6:32667443:A:C	A	C	0.287	0.0276	2.517e-25	????+	0	0	0	1	0.002982	0.1409	IBD
6	p21.32	32667448	rs541430730	6:32667448:C:T	T	C	0.5526	0.0344	4.565e-58	????+	0	0	0	1	0.002982	0.1409	UC
6	p21.32	32667448	rs541430730	6:32667448:C:T	T	C	0.287	0.0276	2.517e-25	????+	0	0	0	1	0.002982	0.1409	IBD
6	p21.32	32667449	rs9274575	6:32667449:G:T	T	G	-0.1078	0.0152	1.321e-12	?--+-	95.8	71.671	3	1.873e-15	0.3648	0.375	CD
6	p21.32	32667449	rs9274575	6:32667449:G:T	T	G	0.1403	0.0114	8.304e-35	?++++	41.4	5.122	3	0.1631	0.5666	0.6458	UC
6	p21.32	32667449	rs9274575	6:32667449:G:T	T	G	0.0523	0.0095	3.686e-08	?+++-	93.2	44.09	3	1.444e-09	0.5666	0.6458	IBD
6	p21.32	32667453	rs28746864	6:32667453:A:G	A	G	-0.2382	0.0139	7.902e-66	?----	96.1	76.71	3	1.558e-16	0.1889	0.251	UC
6	p21.32	32667453	rs28746864	6:32667453:A:G	A	G	-0.1106	0.0111	2.191e-23	?----	0	2.52	3	0.4717	0.1889	0.251	IBD
6	p21.32	32667471	rs28746865	6:32667471:A:T	A	T	0.2382	0.0139	7.902e-66	?++++	96.1	76.607	3	1.64e-16	0.1879	0.2589	UC
6	p21.32	32667471	rs28746865	6:32667471:A:T	A	T	0.1107	0.0111	2.001e-23	?++++	0	2.495	3	0.4761	0.1879	0.2589	IBD
6	p21.32	32667489	rs28746866	6:32667489:G:T	T	G	0.1778	0.0156	4.306e-30	?+++?	58.7	4.848	2	0.08855	0.1849	0.252	UC
6	p21.32	32667489	rs28746866	6:32667489:G:T	T	G	0.1073	0.0129	8.959e-17	?+++?	15.5	2.367	2	0.3062	0.1849	0.252	IBD
6	p21.32	32667493	rs117360622	6:32667493:A:T	A	T	0.496	0.0383	2.338e-38	????+	0	0	0	1	0.002982	0.1359	UC
6	p21.32	32667493	rs117360622	6:32667493:A:T	A	T	0.2683	0.0302	6.444e-19	????+	0	0	0	1	0.002982	0.1359	IBD
6	p21.32	32667505	rs118132027	6:32667505:C:T	T	C	0.487	0.0378	5.568e-38	????+	0	0	0	1	0.002982	0.1359	UC
6	p21.32	32667505	rs118132027	6:32667505:C:T	T	C	0.2676	0.0298	2.711e-19	????+	0	0	0	1	0.002982	0.1359	IBD
6	p21.32	32667516	rs28746867	6:32667516:C:G	C	G	0.1945	0.0237	2.273e-16	?+?+?	68.6	3.18	1	0.07453	0.175	0.245	UC
6	p21.32	32667516	rs28746867	6:32667516:C:G	C	G	0.113	0.0194	5.72e-09	?+?+?	35.3	1.546	1	0.2137	0.175	0.245	IBD
6	p21.32	32667533	NA	6:32667533:T:TG	T	TG	0.1687	0.0214	3.192e-15	??+??	0	0	0	1	NA	NA	UC
6	p21.32	32667533	NA	6:32667533:T:TG	T	TG	0.1047	0.0177	3.314e-09	??+??	0	0	0	1	NA	NA	IBD
6	p21.32	32667535	rs9274579	6:32667535:A:G	A	G	0.1459	0.0144	3.986e-24	?+++?	74.8	7.937	2	0.0189	0.7684	0.8948	UC
6	p21.32	32667535	rs9274579	6:32667535:A:G	A	G	0.107	0.0121	9.32e-19	?+++?	77.7	8.951	2	0.01139	0.7684	0.8948	IBD
6	p21.32	32667561	rs28746868	6:32667561:A:G	A	G	0.2648	0.04	3.592e-11	???+?	0	0	0	1	0.1501	0.2024	UC
6	p21.32	32667568	rs9274580	6:32667568:A:G	A	G	-0.1335	0.0175	2.374e-14	?-?-?	74.4	3.903	1	0.04819	0.5268	0.5962	UC
6	p21.32	32667568	rs9274580	6:32667568:A:G	A	G	-0.0819	0.0147	2.527e-08	?-?-?	65.1	2.867	1	0.09039	0.5268	0.5962	IBD
6	p21.32	32667570	rs9274581	6:32667570:A:C	A	C	0.1335	0.0175	2.374e-14	?+?+?	74.4	3.903	1	0.04819	0.5268	0.5962	UC
6	p21.32	32667570	rs9274581	6:32667570:A:C	A	C	0.0819	0.0147	2.527e-08	?+?+?	65.1	2.867	1	0.09039	0.5268	0.5962	IBD
6	p21.32	32667571	rs9274582	6:32667571:C:T	T	C	0.1335	0.0175	2.374e-14	?+?+?	74.4	3.903	1	0.04819	0.5268	0.5962	UC
6	p21.32	32667571	rs9274582	6:32667571:C:T	T	C	0.0819	0.0147	2.527e-08	?+?+?	65.1	2.867	1	0.09039	0.5268	0.5962	IBD
6	p21.32	32667584	rs9274583	6:32667584:A:G	A	G	-0.1331	0.0175	2.833e-14	?-?-?	75.1	4.017	1	0.04504	0.4583	0.5268	UC
6	p21.32	32667584	rs9274583	6:32667584:A:G	A	G	-0.0819	0.0147	2.527e-08	?-?-?	65.1	2.869	1	0.09031	0.4583	0.5268	IBD
6	p21.32	32667588	rs9274584	6:32667588:A:G	A	G	-0.1333	0.0175	2.594e-14	?-?-?	75.3	4.051	1	0.04413	0.4573	0.5258	UC
6	p21.32	32667588	rs9274584	6:32667588:A:G	A	G	-0.082	0.0147	2.43e-08	?-?-?	65.4	2.889	1	0.08917	0.4573	0.5258	IBD
6	p21.32	32667600	NA	6:32667600:A:C	A	C	-0.1331	0.0176	3.954e-14	?-?-?	75.1	4.015	1	0.04509	NA	NA	UC
6	p21.32	32667600	NA	6:32667600:A:C	A	C	-0.0823	0.0148	2.685e-08	?-?-?	65.1	2.869	1	0.09028	NA	NA	IBD
6	p21.32	32667623	rs9274592	6:32667623:C:G	C	G	0.1325	0.0175	3.691e-14	?+?+?	75	3.998	1	0.04556	0.4861	0.5605	UC
6	p21.32	32667623	rs9274592	6:32667623:C:G	C	G	0.0817	0.0147	2.732e-08	?+?+?	64.6	2.826	1	0.09276	0.4861	0.5605	IBD
6	p21.32	32667643	rs3864307	6:32667643:A:G	A	G	-0.1878	0.0181	3.199e-25	?-?-?	57.7	2.367	1	0.124	0.4135	0.5724	UC
6	p21.32	32667643	rs3864307	6:32667643:A:G	A	G	-0.1207	0.0153	3.049e-15	?-?-?	23.7	1.31	1	0.2523	0.4135	0.5724	IBD
6	p21.32	32667658	rs9274594	6:32667658:C:T	T	C	-0.1321	0.0175	4.401e-14	?-?-?	76.9	4.321	1	0.03764	0.5089	0.5893	UC
6	p21.32	32667658	rs9274594	6:32667658:C:T	T	C	-0.0816	0.0147	2.84e-08	?-?-?	66.8	3.011	1	0.08268	0.5089	0.5893	IBD
6	p21.32	32667673	rs9274595	6:32667673:A:G	A	G	-0.1311	0.0174	4.903e-14	?-?-?	78.4	4.635	1	0.03133	0.5099	0.5962	UC
6	p21.32	32667673	rs9274595	6:32667673:A:G	A	G	-0.0811	0.0146	2.779e-08	?-?-?	69	3.231	1	0.07227	0.5099	0.5962	IBD
6	p21.32	32667690	rs9274596	6:32667690:G:T	T	G	-0.131	0.0175	7.116e-14	?-?-?	78.6	4.676	1	0.03059	0.5268	0.6052	UC
6	p21.32	32667690	rs9274596	6:32667690:G:T	T	G	-0.081	0.0146	2.89e-08	?-?-?	68.9	3.218	1	0.07282	0.5268	0.6052	IBD
6	p21.32	32667852	rs3844313	6:32667852:A:G	A	G	-0.1217	0.0201	1.407e-09	?-?--	84.1	12.616	2	0.001822	0.2217	0.07143	UC
6	p21.32	32667855	rs4516985	6:32667855:A:G	A	G	0.1064	0.017	3.879e-10	?+?++	81.4	10.739	2	0.004657	0.7584	0.879	UC
6	p21.32	32667936	rs9274607	6:32667936:C:T	T	C	0.2096	0.0145	2.325e-47	?+?++	96.8	62.306	2	2.953e-14	0.5865	0.5367	UC
6	p21.32	32667936	rs9274607	6:32667936:C:T	T	C	0.0889	0.0122	3.172e-13	?+?++	0	1.902	2	0.3864	0.5865	0.5367	IBD
6	p21.32	32667966	NA	6:32667966:C:T	T	C	0.2828	0.0181	4.973e-55	?+?++	96.8	62.349	2	2.892e-14	NA	NA	UC
6	p21.32	32667966	NA	6:32667966:C:T	T	C	0.1128	0.0141	1.244e-15	?+?++	26.6	2.725	2	0.256	NA	NA	IBD
6	p21.32	32667972	NA	6:32667972:A:G	A	G	0.2828	0.0181	4.973e-55	?+?++	96.8	62.349	2	2.892e-14	NA	NA	UC
6	p21.32	32667972	NA	6:32667972:A:G	A	G	0.1128	0.0141	1.244e-15	?+?++	26.6	2.725	2	0.256	NA	NA	IBD
6	p21.32	32667977	rs3828789	6:32667977:G:T	T	G	0.082	0.0144	1.238e-08	?-+-+	92.4	39.553	3	1.325e-08	0.3459	0.3562	CD
6	p21.32	32667977	rs3828789	6:32667977:G:T	T	G	-0.1969	0.0112	3.484e-69	?----	96.6	88.859	3	3.851e-19	0.5895	0.5377	UC
6	p21.32	32667977	rs3828789	6:32667977:G:T	T	G	-0.0854	0.0094	1.036e-19	?----	0	2.145	3	0.5429	0.5895	0.5377	IBD
6	p21.32	32668032	rs3828790	6:32668032:C:T	T	C	0.1876	0.0113	6.767e-62	?++++	95.6	68.277	3	9.982e-15	0.5915	0.5397	UC
6	p21.32	32668032	rs3828790	6:32668032:C:T	T	C	0.0857	0.0095	1.863e-19	?++++	0	2.105	3	0.551	0.5915	0.5397	IBD
6	p21.32	32668036	rs3828791	6:32668036:A:G	A	G	-0.082	0.0144	1.238e-08	?+-+-	92.4	39.53	3	1.34e-08	0.3648	0.3224	CD
6	p21.32	32668036	rs3828791	6:32668036:A:G	A	G	0.1968	0.0112	4.078e-69	?++++	96.6	89.066	3	3.476e-19	0.5915	0.5397	UC
6	p21.32	32668036	rs3828791	6:32668036:A:G	A	G	0.0855	0.0094	9.394e-20	?++++	0	2.033	3	0.5655	0.5915	0.5397	IBD
6	p21.32	32668043	.	6:32668043:G:GA	G	GA	0.1792	0.0292	8.41e-10	??+?+	0	0.199	1	0.6551	0.3648	0.2897	CD
6	p21.32	32668051	NA	6:32668051:C:G	C	G	-0.2434	0.0134	9.918e-74	?----	97.1	102.833	3	3.823e-22	NA	NA	UC
6	p21.32	32668051	NA	6:32668051:C:G	C	G	-0.1073	0.0107	1.148e-23	?----	0.4	3.012	3	0.3898	NA	NA	IBD
6	p21.32	32668069	rs9274614	6:32668069:C:G	C	G	0.1594	0.0124	8.079e-38	+?+++	65.7	8.743	3	0.03291	0.7863	0.8948	UC
6	p21.32	32668069	rs9274614	6:32668069:C:G	C	G	0.0945	0.0104	1.022e-19	+?++-	89.7	29.029	3	2.208e-06	0.7863	0.8948	IBD
6	p21.32	32668106	rs3828793	6:32668106:C:T	T	C	0.0922	0.0127	3.875e-13	+++++	92.2	51.145	4	2.082e-10	0.1909	0.2212	UC
6	p21.32	32668126	NA	6:32668126:A:G	A	G	-0.1793	0.0165	1.662e-27	??--?	18.7	1.23	1	0.2674	NA	NA	UC
6	p21.32	32668126	NA	6:32668126:C:G	C	G	-0.0923	0.0162	1.216e-08	??--?	93.6	15.556	1	8.008e-05	NA	NA	UC
6	p21.32	32668126	NA	6:32668126:A:G	A	G	-0.1108	0.0138	9.828e-16	??--?	0	0.694	1	0.4047	NA	NA	IBD
6	p21.32	32668172	rs2647025	6:32668172:A:G	A	G	0.081	0.0122	3.151e-11	+++++	70.5	13.548	4	0.008886	0.3459	0.3393	CD
6	p21.32	32668172	rs2647025	6:32668172:A:G	A	G	-0.2346	0.0106	1.55e-108	-----	95	80.501	4	1.364e-16	0.3141	0.3284	UC
6	p21.32	32668172	rs2647025	6:32668172:A:G	A	G	-0.0933	0.0086	2.02e-27	-----	42.9	7.006	4	0.1356	0.3141	0.3284	IBD
6	p21.32	32668177	rs9274619	6:32668177:A:G	A	G	-0.1388	0.0192	4.86e-13	-----	85.8	28.234	4	1.118e-05	0.3459	0.25	CD
6	p21.32	32668177	rs9274619	6:32668177:A:G	A	G	-0.2517	0.0163	8.578e-54	-----	81.7	21.867	4	0.000213	0.1044	0.06746	UC
6	p21.32	32668177	rs9274619	6:32668177:A:G	A	G	-0.1978	0.0132	9.224e-51	-----	79.5	19.467	4	0.000636	0.1044	0.06746	IBD
6	p21.32	32668197	rs3828796	6:32668197:A:G	A	G	0.2274	0.0135	1.152e-63	?++++	96.4	82.6	3	8.495e-18	0.2147	0.2897	UC
6	p21.32	32668197	rs3828796	6:32668197:A:G	A	G	0.1065	0.0108	6.137e-23	?++++	14.9	3.524	3	0.3177	0.2147	0.2897	IBD
6	p21.32	32668241	rs75084410	6:32668241:A:G	A	G	0.402	0.0256	1.44e-55	?++++	93.7	47.359	3	2.915e-10	0.3459	0.2897	CD
6	p21.32	32668241	rs75084410	6:32668241:A:G	A	G	0.1289	0.0183	1.872e-12	?++++	88.3	25.713	3	1.095e-05	0.05865	0.06349	IBD
6	p21.32	32668261	rs3828798	6:32668261:A:T	A	T	-0.0811	0.0143	1.417e-08	?+-+-	92.5	40.147	3	9.919e-09	0.3459	0.2887	CD
6	p21.32	32668261	rs3828798	6:32668261:A:T	A	T	0.1959	0.0112	1.676e-68	?++++	96.7	90.375	3	1.819e-19	0.5915	0.5397	UC
6	p21.32	32668261	rs3828798	6:32668261:A:T	A	T	0.085	0.0094	1.531e-19	?++++	0	2.23	3	0.5261	0.5915	0.5397	IBD
6	p21.32	32668263	rs9274626	6:32668263:C:T	T	C	0.1426	0.0131	1.352e-27	?++++	76.3	12.675	3	0.005396	0.7853	0.8938	UC
6	p21.32	32668263	rs9274626	6:32668263:C:T	T	C	0.0804	0.0111	4.381e-13	?+++-	92.3	39.016	3	1.722e-08	0.7853	0.8938	IBD
6	p21.32	32668285	rs3828799	6:32668285:C:G	C	G	0.0931	0.016	5.929e-09	?++++	88.8	26.865	3	6.283e-06	0.3459	0.2887	CD
6	p21.32	32668285	rs3828799	6:32668285:C:G	C	G	-0.1476	0.013	7.097e-30	?----	72.1	10.736	3	0.01324	0.2147	0.4226	UC
6	p21.32	32668286	rs3828800	6:32668286:A:G	A	G	0.0882	0.0159	2.903e-08	?++-+	89.9	29.833	3	1.496e-06	0.3648	0.2887	CD
6	p21.32	32668286	rs3828800	6:32668286:A:G	A	G	-0.1486	0.013	2.935e-30	?----	73.6	11.379	3	0.009842	0.2147	0.4226	UC
6	p21.32	32668294	rs3828801	6:32668294:G:T	T	G	0.0929	0.016	6.389e-09	?++++	88.9	26.922	3	6.112e-06	0.3459	0.2887	CD
6	p21.32	32668294	rs3828801	6:32668294:G:T	T	G	-0.1477	0.013	6.499e-30	?----	72.1	10.752	3	0.01314	0.2147	0.4226	UC
6	p21.32	32668310	rs75128960	6:32668310:A:C	A	C	0.4109	0.0258	4.159e-57	?++++	93.3	44.853	3	9.945e-10	0.3638	0.2887	CD
6	p21.32	32668310	rs75128960	6:32668310:A:C	A	C	0.1276	0.0186	6.876e-12	?-+++	89.4	28.272	3	3.184e-06	0.05865	0.06548	IBD
6	p21.32	32668331	rs75098126	6:32668331:G:T	T	G	-0.2984	0.0359	9.412e-17	?----	88.7	26.438	3	7.722e-06	0.3459	0.2887	CD
6	p21.32	32668343	rs3828805	6:32668343:C:T	T	C	0.1296	0.0132	9.402e-23	?++++	89.7	29.069	3	2.166e-06	0.7853	0.8948	UC
6	p21.32	32668343	rs3828805	6:32668343:C:T	T	C	0.0688	0.0113	1.14e-09	?++--	93.8	48.399	3	1.751e-10	0.7853	0.8948	IBD
6	p21.32	32668353	rs3828806	6:32668353:C:T	T	C	-0.1332	0.0123	2.501e-27	?---+	85.2	20.246	3	0.0001509	0.5855	0.6657	UC
6	p21.32	32668353	rs3828806	6:32668353:C:T	T	C	-0.0722	0.0103	2.388e-12	?---+	89.3	28.069	3	3.512e-06	0.5855	0.6657	IBD
6	p21.32	32668354	rs3828807	6:32668354:C:G	C	G	-0.1332	0.0123	2.501e-27	?---+	85.2	20.246	3	0.0001509	0.5855	0.6657	UC
6	p21.32	32668354	rs3828807	6:32668354:C:G	C	G	-0.0722	0.0103	2.388e-12	?---+	89.3	28.069	3	3.512e-06	0.5855	0.6657	IBD
6	p21.32	32668360	rs9274637	6:32668360:A:G	A	G	0.1505	0.0133	1.096e-29	?++++	61.8	7.857	3	0.04906	0.7843	0.8909	UC
6	p21.32	32668360	rs9274637	6:32668360:A:G	A	G	0.0846	0.0113	7.061e-14	?+++-	92.1	37.956	3	2.887e-08	0.7843	0.8909	IBD
6	p21.32	32668361	rs3828808	6:32668361:A:G	A	G	0.1875	0.0148	8.792e-37	?++++	92.4	39.37	3	1.449e-08	0.2137	0.2897	UC
6	p21.32	32668361	rs3828808	6:32668361:A:G	A	G	0.1023	0.0122	5.062e-17	?++++	5.2	3.164	3	0.367	0.2137	0.2897	IBD
6	p21.32	32668369	rs9274639	6:32668369:C:T	T	C	0.1485	0.0126	4.625e-32	?++++	78.7	14.115	3	0.002752	0.7346	0.7302	UC
6	p21.32	32668369	rs9274639	6:32668369:C:T	T	C	0.0829	0.0107	9.36e-15	?++++	83	17.649	3	0.0005196	0.7346	0.7302	IBD
6	p21.32	32668377	rs9274640	6:32668377:C:G	C	G	-0.0923	0.0159	6.435e-09	?----	89.1	27.482	3	4.664e-06	0.3459	0.2897	CD
6	p21.32	32668377	rs9274640	6:32668377:C:G	C	G	0.1496	0.013	1.207e-30	?++++	70.8	10.29	3	0.01626	0.2177	0.4276	UC
6	p21.32	32668384	NA	6:32668384:A:C	A	C	-0.1639	0.021	5.961e-15	??-??	0	0	0	1	NA	NA	UC
6	p21.32	32668384	NA	6:32668384:A:C	A	C	-0.1008	0.0173	5.657e-09	??-??	0	0	0	1	NA	NA	IBD
6	p21.32	32668395	rs3828809	6:32668395:C:T	T	C	0.0923	0.0159	6.435e-09	?++++	89.1	27.475	3	4.68e-06	0.3459	0.2887	CD
6	p21.32	32668395	rs3828809	6:32668395:C:T	T	C	-0.1489	0.013	2.249e-30	?----	69.7	9.891	3	0.01952	0.2187	0.4266	UC
6	p21.32	32668407	rs2647024	6:32668407:C:T	T	C	-0.2272	0.0187	5.755e-34	??--?	72.2	3.599	1	0.05783	0.174	0.2331	UC
6	p21.32	32668407	rs2647024	6:32668407:C:T	T	C	-0.1616	0.0156	3.81e-25	??--?	88.6	8.782	1	0.003042	0.174	0.2331	IBD
6	p21.32	32668440	rs9274649	6:32668440:A:G	A	G	0.1006	0.0159	2.499e-10	?++++	91.4	35.081	3	1.171e-07	0.3459	0.2014	CD
6	p21.32	32668440	rs9274649	6:32668440:A:G	A	G	-0.1478	0.0129	2.16e-30	?----	70.4	10.134	3	0.01746	0.2316	0.4405	UC
6	p21.32	32668444	rs3828811	6:32668444:G:T	T	G	0.1328	0.0123	3.566e-27	?+++-	85.4	20.493	3	0.0001342	0.5815	0.6647	UC
6	p21.32	32668444	rs3828811	6:32668444:G:T	T	G	0.0719	0.0103	2.94e-12	?+++-	89.4	28.241	3	3.232e-06	0.5815	0.6647	IBD
6	p21.32	32668485	rs79369121	6:32668485:A:C	A	C	0.5526	0.0344	4.565e-58	????+	0	0	0	1	0.002982	0.131	UC
6	p21.32	32668485	rs79369121	6:32668485:A:C	A	C	0.2868	0.0276	2.716e-25	????+	0	0	0	1	0.002982	0.131	IBD
6	p21.32	32668486	rs35476892	6:32668486:A:T	A	T	0.0953	0.0142	1.929e-11	++++-	94.2	68.888	4	3.897e-14	0.1382	0.05655	UC
6	p21.32	32668503	rs9274654	6:32668503:G:T	T	G	-0.2592	0.0117	9.58e-109	-----	96.5	115.184	4	5.701e-24	0.2187	0.2956	UC
6	p21.32	32668503	rs9274654	6:32668503:G:T	T	G	-0.1177	0.0094	5.711e-36	-----	55.8	9.048	4	0.05992	0.2187	0.2956	IBD
6	p21.32	32668512	rs9274655	6:32668512:C:T	T	C	0.2595	0.0117	5.42e-109	+++++	96.5	115.873	4	4.063e-24	0.2187	0.2956	UC
6	p21.32	32668512	rs9274655	6:32668512:C:T	T	C	0.118	0.0094	3.818e-36	+++++	56.9	9.283	4	0.0544	0.2187	0.2956	IBD
6	p21.32	32668574	rs9274656	6:32668574:C:T	T	C	-0.0731	0.0133	3.88e-08	-----	87.7	32.594	4	1.446e-06	0.3459	0.2887	CD
6	p21.32	32668574	rs9274656	6:32668574:C:T	T	C	0.1783	0.0114	3.866e-55	+++++	88.4	34.431	4	6.079e-07	0.2197	0.4266	UC
6	p21.32	32668574	rs9274656	6:32668574:C:T	T	C	0.073	0.0093	4.178e-15	++++-	92	49.95	4	3.699e-10	0.2197	0.4266	IBD
6	p21.32	32668587	rs9274657	6:32668587:A:G	A	G	-0.0795	0.0099	9.723e-16	-----	56.8	9.251	4	0.05512	0.4085	0.6478	UC
6	p21.32	32668587	rs9274657	6:32668587:A:G	A	G	-0.0452	0.0081	2.402e-08	----+	86.4	29.39	4	6.514e-06	0.4085	0.6478	IBD
6	p21.32	32668608	rs9274659	6:32668608:A:T	A	T	0.0814	0.01	3.953e-16	+++++	52.6	8.442	4	0.07668	0.4085	0.6478	UC
6	p21.32	32668608	rs9274659	6:32668608:A:T	A	T	0.0461	0.0082	1.888e-08	++++-	86.3	29.131	4	7.353e-06	0.4085	0.6478	IBD
6	p21.32	32668615	rs34984116	6:32668615:A:T	A	T	0.0955	0.0142	1.752e-11	++++-	94.2	69.417	4	3.014e-14	0.1372	0.05655	UC
6	p21.32	32668656	rs35800511	6:32668656:A:G	A	G	-0.259	0.0199	1.004e-38	--+--	96	100.631	4	7.218e-21	0.05467	0.2956	UC
6	p21.32	32668656	rs35800511	6:32668656:A:G	A	G	-0.1356	0.0163	8.869e-17	--+--	91.5	47.171	4	1.405e-09	0.05467	0.2956	IBD
6	p21.32	32668657	rs9274660	6:32668657:A:G	A	G	0.2088	0.0096	6.91e-105	+++++	95.8	95.966	4	7.099e-20	0.5954	0.5446	UC
6	p21.32	32668657	rs9274660	6:32668657:A:G	A	G	0.1006	0.008	2.898e-36	+++++	66.3	11.883	4	0.01824	0.5954	0.5446	IBD
6	p21.32	32668666	rs9274661	6:32668666:A:C	A	C	0.2598	0.0117	3.06e-109	+++++	96.5	115.126	4	5.866e-24	0.2177	0.2956	UC
6	p21.32	32668666	rs9274661	6:32668666:A:C	A	C	0.1175	0.0094	7.465e-36	+++++	54.6	8.805	4	0.06616	0.2177	0.2956	IBD
6	p21.32	32668717	rs9274662	6:32668717:C:T	T	C	-0.1144	0.016	8.678e-13	?+-+-	97.5	120.237	3	6.863e-26	0.3459	0.2887	CD
6	p21.32	32668717	rs9274662	6:32668717:C:T	T	C	0.1378	0.0117	5.082e-32	?++++	45	5.453	3	0.1415	0.6412	0.8393	UC
6	p21.32	32668744	rs9274663	6:32668744:A:G	A	G	-0.1198	0.021	1.165e-08	?----	53.1	6.396	3	0.09384	0.3459	0.2887	CD
6	p21.32	32668744	rs9274663	6:32668744:A:G	A	G	-0.1551	0.0168	2.653e-20	?----	27.6	4.144	3	0.2463	0.1372	0.121	UC
6	p21.32	32668744	rs9274663	6:32668744:A:G	A	G	-0.1321	0.0137	5.297e-22	?----	0	2.908	3	0.4061	0.1372	0.121	IBD
6	p21.32	32668751	rs9274664	6:32668751:A:G	A	G	-0.0954	0.0174	4.187e-08	?--+-	92.4	39.329	3	1.479e-08	0.3459	0.3095	CD
6	p21.32	32668814	rs9274669	6:32668814:A:G	A	G	0.1408	0.0123	2.43e-30	?+++-	85.4	20.57	3	0.0001293	0.5875	0.7748	UC
6	p21.32	32668814	rs9274669	6:32668814:A:G	A	G	0.0801	0.0103	7.444e-15	?+++-	90.4	31.176	3	7.803e-07	0.5875	0.7748	IBD
6	p21.32	32668820	NA	6:32668820:G:T	T	G	0.1568	0.0182	6.971e-18	??+??	0	0	0	1	NA	NA	UC
6	p21.32	32668820	NA	6:32668820:G:T	T	G	0.0953	0.0152	3.617e-10	??+??	0	0	0	1	NA	NA	IBD
6	p21.32	32668825	rs9274671	6:32668825:C:G	C	G	-0.1109	0.0173	1.451e-10	?---?	92.6	26.883	2	1.454e-06	0.09642	0.03274	IBD
6	p21.32	32668833	NA	6:32668833:C:CAA	CAA	C	0.6955	0.0728	1.253e-21	????+	0	0	0	1	NA	NA	UC
6	p21.32	32668861	NA	6:32668861:G:GTT	G	GTT	0.723	0.0732	5.235e-23	????+	0	0	0	1	NA	NA	UC
6	p21.32	32668862	NA	6:32668862:C:T	T	C	0.597	0.0736	5.003e-16	????+	0	0	0	1	NA	NA	UC
6	p21.32	32668869	rs9274678	6:32668869:A:G	A	G	0.1456	0.0231	2.919e-10	?+?++	76.7	8.568	2	0.01379	0.1282	0.1518	UC
6	p21.32	32668869	rs9274678	6:32668869:A:G	A	G	0.1454	0.0192	3.649e-14	?+?++	84.7	13.107	2	0.001425	0.1282	0.1518	IBD
6	p21.32	32668876	rs9274679	6:32668876:C:T	T	C	-0.1002	0.0173	6.959e-09	?----	84.5	19.382	3	0.000228	0.3638	0.2887	CD
6	p21.32	32668876	rs9274679	6:32668876:C:T	T	C	0.1019	0.0126	6.1e-16	?+++-	90.5	31.556	3	6.49e-07	0.4791	0.631	UC
6	p21.32	32668884	NA	6:32668884:C:CCTT	CCTT	C	-0.1569	0.0182	6.644e-18	??-??	0	0	0	1	NA	NA	UC
6	p21.32	32668904	rs117280913	6:32668904:G:T	T	G	0.5526	0.0344	4.565e-58	????+	0	0	0	1	0.002982	0.13	UC
6	p21.32	32668904	rs117280913	6:32668904:G:T	T	G	0.2868	0.0276	2.716e-25	????+	0	0	0	1	0.002982	0.13	IBD
6	p21.32	32668951	rs184950714	6:32668951:A:G	A	G	0.3207	0.0243	9.066e-40	+++++	93.7	63.345	4	5.742e-13	0.3459	0.2887	CD
6	p21.32	32668951	rs184950714	6:32668951:A:G	A	G	0.1103	0.0174	2.311e-10	+++++	83.4	24.073	4	7.722e-05	0.05865	0.06548	IBD
6	p21.32	32668956	.	6:32668956:G:GT	G	GT	-0.2627	0.0173	4.448e-52	??-?-	98.5	67.05	1	2.646e-16	0.2187	0.2966	UC
6	p21.32	32668956	.	6:32668956:G:GT	G	GT	-0.1091	0.0136	1.04e-15	??-?-	0	0.415	1	0.5195	0.2187	0.2966	IBD
6	p21.32	32668980	rs3134998	6:32668980:C:T	T	C	-0.1134	0.0159	9.887e-13	?+-+-	97.5	120.938	3	4.847e-26	0.3459	0.2887	CD
6	p21.32	32668980	rs3134998	6:32668980:C:T	T	C	0.139	0.0117	1.498e-32	?++++	49	5.887	3	0.1173	0.6461	0.8373	UC
6	p21.32	32669003	rs9274683	6:32669003:A:G	A	G	0.1387	0.0149	1.294e-20	?++++	92	37.271	3	4.032e-08	0.3459	0.2887	CD
6	p21.32	32669003	rs9274683	6:32669003:A:G	A	G	-0.1015	0.0115	1.084e-18	?----	84.7	19.588	3	0.0002066	0.493	0.6399	UC
6	p21.32	32669008	rs9274684	6:32669008:C:T	T	C	0.1384	0.0149	1.563e-20	?++++	92	37.361	3	3.859e-08	0.3459	0.2976	CD
6	p21.32	32669008	rs9274684	6:32669008:C:T	T	C	-0.1011	0.0115	1.478e-18	?----	84.8	19.8	3	0.0001868	0.493	0.6399	UC
6	p21.32	32669032	rs112512531	6:32669032:C:T	T	C	0.5404	0.036	6.21e-51	????+	0	0	0	1	0.3638	0.2887	CD
6	p21.32	32669032	rs112512531	6:32669032:C:T	T	C	-0.263	0.0468	1.913e-08	????-	0	0	0	1	0.000994	0.05655	UC
6	p21.32	32669032	rs112512531	6:32669032:C:T	T	C	0.2455	0.032	1.695e-14	????+	0	0	0	1	0.000994	0.05655	IBD
6	p21.32	32669067	rs9274685	6:32669067:C:T	T	C	-0.1382	0.0149	1.773e-20	?----	91.9	37.202	3	4.171e-08	0.2664	0.2887	CD
6	p21.32	32669067	rs9274685	6:32669067:C:T	T	C	0.1015	0.0115	1.084e-18	?++++	84.9	19.851	3	0.0001822	0.493	0.6409	UC
6	p21.32	32669089	rs3134996	6:32669089:A:T	A	T	-0.112	0.0157	9.767e-13	?+-+-	97.5	120.674	3	5.525e-26	0.3827	0.3006	CD
6	p21.32	32669089	rs3134996	6:32669089:A:T	A	T	0.1361	0.0116	8.659e-32	?++++	52	6.255	3	0.09984	0.6511	0.8403	UC
6	p21.32	32669105	rs9274687	6:32669105:C:T	T	C	0.1387	0.0149	1.294e-20	?++++	92	37.344	3	3.892e-08	0.3638	0.3006	CD
6	p21.32	32669105	rs9274687	6:32669105:C:T	T	C	-0.1009	0.0115	1.726e-18	?----	84.9	19.816	3	0.0001853	0.4901	0.6399	UC
6	p21.32	32669123	rs9274688	6:32669123:C:T	T	C	-0.1719	0.0137	4.105e-36	?----	91.5	35.228	3	1.091e-07	0.3091	0.3284	UC
6	p21.32	32669123	rs9274688	6:32669123:C:T	T	C	-0.081	0.0113	7.602e-13	?----	0	1.308	3	0.7272	0.3091	0.3284	IBD
6	p21.32	32669153	rs9274689	6:32669153:C:T	T	C	-0.141	0.0151	9.84e-21	?----	91.7	36.101	3	7.13e-08	0.3638	0.2986	CD
6	p21.32	32669153	rs9274689	6:32669153:C:T	T	C	0.0989	0.0117	2.839e-17	?++++	84.5	19.295	3	0.0002376	0.4692	0.626	UC
6	p21.32	32669163	rs9274690	6:32669163:A:C	A	C	-0.139	0.015	1.921e-20	?----	92	37.56	3	3.502e-08	0.3638	0.2847	CD
6	p21.32	32669163	rs9274690	6:32669163:A:C	A	C	0.1025	0.0116	9.902e-19	?++++	85	19.998	3	0.0001699	0.4692	0.625	UC
6	p21.32	32669180	rs9274691	6:32669180:C:T	T	C	-0.1374	0.0152	1.574e-19	?----	92.6	40.596	3	7.967e-09	0.3638	0.2867	CD
6	p21.32	32669180	rs9274691	6:32669180:C:T	T	C	0.1085	0.0117	1.801e-20	?++++	85.5	20.624	3	0.000126	0.4632	0.6151	UC
6	p21.32	32669181	rs9274692	6:32669181:A:T	A	T	0.1373	0.0152	1.672e-19	?++++	92.6	40.562	3	8.099e-09	0.3827	0.2867	CD
6	p21.32	32669181	rs9274692	6:32669181:A:T	A	T	-0.1085	0.0117	1.801e-20	?----	85.5	20.624	3	0.000126	0.4632	0.6151	UC
6	p21.32	32669195	rs9274693	6:32669195:C:T	T	C	0.1382	0.0151	5.572e-20	?++++	92.5	40.045	3	1.043e-08	0.3638	0.2877	CD
6	p21.32	32669195	rs9274693	6:32669195:C:T	T	C	-0.1072	0.0116	2.433e-20	?----	85.3	20.378	3	0.0001417	0.4732	0.626	UC
6	p21.32	32669214	rs1626993	6:32669214:A:T	A	T	-0.0898	0.0147	1.004e-09	?----	84.6	19.528	3	0.0002126	0.3638	0.2887	CD
6	p21.32	32669214	rs1626993	6:32669214:A:T	A	T	0.1716	0.0117	1.054e-48	?++++	97.6	126.298	3	3.394e-27	0.3777	0.4692	UC
6	p21.32	32669214	rs1626993	6:32669214:A:T	A	T	0.062	0.0098	2.507e-10	?-+++	79.1	14.34	3	0.002477	0.3777	0.4692	IBD
6	p21.32	32669220	rs9274695	6:32669220:C:T	T	C	-0.0968	0.0122	2.115e-15	?+---	94.1	50.478	3	6.32e-11	0.3231	0.5337	UC
6	p21.32	32669220	rs9274695	6:32669220:C:T	T	C	-0.0686	0.01	6.886e-12	?+---	90.8	32.68	3	3.762e-07	0.3231	0.5337	IBD
6	p21.32	32669230	rs9274696	6:32669230:C:G	C	G	0.1393	0.015	1.592e-20	?++++	91.9	36.974	3	4.66e-08	0.3638	0.3026	CD
6	p21.32	32669230	rs9274696	6:32669230:C:G	C	G	-0.1011	0.0115	1.478e-18	?----	85	19.962	3	0.0001729	0.4801	0.6319	UC
6	p21.32	32669234	rs17205500	6:32669234:A:T	A	T	-0.3263	0.0231	2.644e-45	?----	95.5	66.974	3	1.897e-14	0.05268	0.1577	UC
6	p21.32	32669234	rs17205500	6:32669234:A:T	A	T	-0.1741	0.0179	2.33e-22	?----	87.4	23.737	3	2.835e-05	0.05268	0.1577	IBD
6	p21.32	32669238	rs1694133	6:32669238:C:T	T	C	0.0859	0.0156	3.662e-08	?++++	79.4	14.541	3	0.002254	0.3618	0.3036	CD
6	p21.32	32669238	rs1694133	6:32669238:C:T	T	C	0.1055	0.0129	2.879e-16	?+-++	97.9	144.52	3	4.006e-31	0.2664	0.3383	UC
6	p21.32	32669238	rs1694133	6:32669238:C:T	T	C	0.0899	0.0106	2.23e-17	?++++	92.9	42.414	3	3.278e-09	0.2664	0.3383	IBD
6	p21.32	32669239	rs9274697	6:32669239:A:G	A	G	-0.1329	0.0147	1.555e-19	?----	92.7	41.213	3	5.894e-09	0.3638	0.3026	CD
6	p21.32	32669239	rs9274697	6:32669239:A:G	A	G	0.0972	0.0114	1.511e-17	?++++	85.7	20.923	3	0.0001092	0.4801	0.631	UC
6	p21.32	32669318	rs9274698	6:32669318:A:C	A	C	-0.1387	0.0149	1.294e-20	?----	92	37.311	3	3.954e-08	0.3638	0.3155	CD
6	p21.32	32669318	rs9274698	6:32669318:A:C	A	C	0.1013	0.0115	1.266e-18	?++++	84.7	19.664	3	0.0001992	0.493	0.6399	UC
6	p21.32	32669319	rs9274699	6:32669319:A:G	A	G	0.0941	0.0151	4.611e-10	?++++	74.1	11.595	3	0.008909	0.3827	0.3095	CD
6	p21.32	32669319	rs9274699	6:32669319:A:G	A	G	-0.2069	0.0123	1.708e-63	?----	95.2	61.984	3	2.214e-13	0.3141	0.3274	UC
6	p21.32	32669319	rs9274699	6:32669319:A:G	A	G	-0.0807	0.01	7.03e-16	?----	0	1.497	3	0.683	0.3141	0.3274	IBD
6	p21.32	32669358	rs17211868	6:32669358:C:G	C	G	-0.1315	0.0146	2.121e-19	?-+--	97	99.426	3	2.065e-21	0.1759	0.3115	UC
6	p21.32	32669358	rs17211868	6:32669358:C:G	C	G	-0.0965	0.012	8.862e-16	?----	90.4	31.265	3	7.476e-07	0.1759	0.3115	IBD
6	p21.32	32669359	rs77329518	6:32669359:C:T	T	C	0.349	0.0234	2.651e-50	+++++	94.8	77.61	4	5.588e-16	0.3638	0.4306	CD
6	p21.32	32669359	rs77329518	6:32669359:C:T	T	C	0.1185	0.017	3.156e-12	+++++	85.8	28.09	4	1.196e-05	0.05865	0.06448	IBD
6	p21.32	32669381	rs17205528	6:32669381:A:G	A	G	0.0995	0.0175	1.303e-08	?+-++	97	99.227	3	2.279e-21	0.2068	0.3621	UC
6	p21.32	32669381	rs17205528	6:32669381:A:G	A	G	0.0859	0.0146	4.015e-09	?++++	87.9	24.811	3	1.691e-05	0.2068	0.3621	IBD
6	p21.32	32669403	rs9274700	6:32669403:A:G	A	G	-0.0954	0.0152	3.467e-10	?----	72.7	11.009	3	0.01168	0.3638	0.2897	CD
6	p21.32	32669403	rs9274700	6:32669403:A:G	A	G	0.2048	0.0124	2.809e-61	?++++	95.3	63.668	3	9.666e-14	0.3141	0.3244	UC
6	p21.32	32669403	rs9274700	6:32669403:A:G	A	G	0.0793	0.01	2.191e-15	?++++	0	1.387	3	0.7085	0.3141	0.3244	IBD
6	p21.32	32669404	NA	6:32669404:G:T	T	G	0.1513	0.02	3.879e-14	??+??	0	0	0	1	NA	NA	UC
6	p21.32	32669407	rs9274702	6:32669407:A:C	A	C	0.1394	0.015	1.495e-20	?++++	92	37.508	3	3.593e-08	0.3638	0.4415	CD
6	p21.32	32669407	rs9274702	6:32669407:A:C	A	C	-0.1021	0.0116	1.347e-18	?----	84.5	19.36	3	0.0002303	0.494	0.6369	UC
6	p21.32	32669420	rs17211881	6:32669420:G:T	T	G	-0.1004	0.0184	4.856e-08	?-+--	97.1	103.196	3	3.192e-22	0.1809	0.3135	UC
6	p21.32	32669420	rs17211881	6:32669420:G:T	T	G	-0.0843	0.0154	4.399e-08	?----	88.4	25.871	3	1.015e-05	0.1809	0.3135	IBD
6	p21.32	32669428	NA	6:32669428:A:C	A	C	-0.1511	0.02	4.189e-14	??-??	0	0	0	1	NA	NA	UC
6	p21.32	32669436	rs9274704	6:32669436:A:G	A	G	-0.0955	0.0152	3.323e-10	?----	72.6	10.937	3	0.01207	0.3638	0.4415	CD
6	p21.32	32669436	rs9274704	6:32669436:A:G	A	G	0.2066	0.0124	2.506e-62	?++++	95.2	62.926	3	1.393e-13	0.3121	0.3244	UC
6	p21.32	32669436	rs9274704	6:32669436:A:G	A	G	0.0801	0.01	1.147e-15	?++++	0	1.704	3	0.6359	0.3121	0.3244	IBD
6	p21.32	32669468	rs9274705	6:32669468:A:G	A	G	0.1393	0.0151	2.831e-20	?++++	92.1	37.79	3	3.132e-08	0.3638	0.4315	CD
6	p21.32	32669468	rs9274705	6:32669468:A:G	A	G	-0.1026	0.0116	9.167e-19	?----	84.4	19.273	3	0.0002401	0.4871	0.6369	UC
6	p21.32	32669486	NA	6:32669486:C:CAA	CAA	C	0.1811	0.0194	1.009e-20	??+?+	96.9	32.144	1	1.431e-08	NA	NA	UC
6	p21.32	32669488	rs9274706	6:32669488:A:G	A	G	0.1669	0.0197	2.41e-17	?+?+?	50.2	2.007	1	0.1566	0.3042	0.3204	UC
6	p21.32	32669489	rs9274707	6:32669489:A:G	A	G	-0.1153	0.0174	3.439e-11	?-?--	90.2	20.506	2	3.526e-05	0.3827	0.4425	CD
6	p21.32	32669490	rs9274708	6:32669490:A:G	A	G	0.1221	0.0163	6.846e-14	?++++	86.2	21.739	3	7.39e-05	0.3827	0.4554	CD
6	p21.32	32669490	NA	6:32669490:G:GGA	G	GGA	0.1512	0.02	4.031e-14	??+??	0	0	0	1	NA	NA	UC
6	p21.32	32669498	rs9274709	6:32669498:A:G	A	G	-0.0967	0.0153	2.611e-10	?----	71.6	10.579	3	0.01423	0.3638	0.4544	CD
6	p21.32	32669498	rs9274709	6:32669498:A:G	A	G	0.2092	0.0124	7.358e-64	?++++	95	60.357	3	4.932e-13	0.3052	0.3254	UC
6	p21.32	32669498	rs9274709	6:32669498:A:G	A	G	0.0811	0.0101	9.771e-16	?++++	0	1.371	3	0.7123	0.3052	0.3254	IBD
6	p21.32	32669510	rs9274710	6:32669510:C:G	C	G	-0.1389	0.015	2.044e-20	?----	92.1	38.025	3	2.792e-08	0.3827	0.4306	CD
6	p21.32	32669510	rs9274710	6:32669510:C:G	C	G	0.1026	0.0116	9.167e-19	?++++	84.3	19.116	3	0.0002586	0.4811	0.6319	UC
6	p21.32	32669512	rs9274711	6:32669512:A:T	A	T	-0.0957	0.0153	3.978e-10	?----	72.9	11.062	3	0.0114	0.3827	0.2877	CD
6	p21.32	32669512	rs9274711	6:32669512:A:T	A	T	0.2093	0.0124	6.419e-64	?++++	95	60.314	3	5.037e-13	0.3062	0.3264	UC
6	p21.32	32669512	rs9274711	6:32669512:A:T	A	T	0.0814	0.0101	7.667e-16	?++++	0	1.476	3	0.6879	0.3062	0.3264	IBD
6	p21.32	32669513	rs558998942	6:32669513:A:G	A	G	-0.3046	0.0362	3.95e-17	?----	88.2	25.453	3	1.241e-05	0.3638	0.4325	CD
6	p21.32	32669521	rs9274712	6:32669521:C:T	T	C	0.0838	0.0151	2.862e-08	?++++	70.9	10.325	3	0.016	0.3638	0.3065	CD
6	p21.32	32669521	rs9274712	6:32669521:C:T	T	C	-0.2026	0.0122	6.248e-62	?----	92.2	38.446	3	2.274e-08	0.335	0.4454	UC
6	p21.32	32669521	rs9274712	6:32669521:C:T	T	C	-0.085	0.0099	9.016e-18	?----	0	1.796	3	0.6159	0.335	0.4454	IBD
6	p21.32	32669564	rs9274713	6:32669564:C:T	T	C	0.1334	0.0153	2.808e-18	?++++	92.6	40.394	3	8.789e-09	0.3638	0.4335	CD
6	p21.32	32669564	rs9274713	6:32669564:C:T	T	C	-0.1028	0.0117	1.545e-18	?----	87.1	23.277	3	3.535e-05	0.502	0.751	UC
6	p21.32	32669578	rs17211965	6:32669578:C:G	C	G	-0.1309	0.0144	9.879e-20	?-+--	97.6	122.849	3	1.879e-26	0.1948	0.4206	UC
6	p21.32	32669578	rs17211965	6:32669578:C:G	C	G	-0.0858	0.0118	3.563e-13	?-+--	92.1	38.102	3	2.689e-08	0.1948	0.4206	IBD
6	p21.32	32669614	rs9274715	6:32669614:A:G	A	G	0.1411	0.0151	9.244e-21	?++++	92.1	37.91	3	2.953e-08	0.4135	0.4464	CD
6	p21.32	32669614	rs9274715	6:32669614:A:G	A	G	-0.1013	0.0117	4.796e-18	?----	84.7	19.545	3	0.0002109	0.4712	0.623	UC
6	p21.32	32669617	rs17211993	6:32669617:A:G	A	G	-0.144	0.0209	5.581e-12	?-?--	96.9	64.166	2	1.165e-14	0.1859	0.4187	UC
6	p21.32	32669621	.	6:32669621:A:AC	A	AC	0.1718	0.028	8.478e-10	??+?+	86.2	7.271	1	0.007009	0.4135	0.4365	CD
6	p21.32	32669621	.	6:32669621:A:AC	A	AC	-0.1367	0.0181	4.27e-14	??-?+	94.1	16.982	1	3.774e-05	0.4682	0.623	UC
6	p21.32	32669627	rs9274716	6:32669627:A:G	A	G	0.1064	0.0168	2.399e-10	?++?+	76.8	8.633	2	0.01335	0.4185	0.4365	CD
6	p21.32	32669627	rs9274716	6:32669627:A:G	A	G	-0.2125	0.0139	9.226e-53	?--?-	96.7	60.549	2	7.111e-14	0.3082	0.3214	UC
6	p21.32	32669627	rs9274716	6:32669627:A:G	A	G	-0.0766	0.0111	5.167e-12	?--?-	0	0.167	2	0.9198	0.3082	0.3214	IBD
6	p21.32	32669636	rs17205640	6:32669636:A:T	A	T	0.2119	0.0153	1.278e-43	?++++	94.3	52.419	3	2.438e-11	0.3509	0.4365	CD
6	p21.32	32669636	rs17205640	6:32669636:A:T	A	T	0.0654	0.01	6.152e-11	?++++	93.7	47.454	3	2.783e-10	0.3748	0.5665	IBD
6	p21.32	32669641	rs17205647	6:32669641:A:G	A	G	0.1579	0.0182	4.106e-18	?++++	88	24.97	3	1.567e-05	0.3479	0.4365	CD
6	p21.32	32669677	rs9274717	6:32669677:A:C	A	C	0.1391	0.0151	3.203e-20	?++++	92.2	38.478	3	2.239e-08	0.3479	0.3135	CD
6	p21.32	32669677	rs9274717	6:32669677:A:C	A	C	-0.1006	0.0117	8.091e-18	?----	84.4	19.182	3	0.0002507	0.4831	0.6339	UC
6	p21.32	32669691	NA	6:32669691:T:TCC	T	TCC	-0.2036	0.0359	1.417e-08	??-??	0	0	0	1	0.3489	0.4544	CD
6	p21.32	32669693	rs9274719	6:32669693:C:T	T	C	-0.0993	0.016	5.426e-10	?----	92.6	40.741	3	7.421e-09	0.3489	0.3036	CD
6	p21.32	32669693	NA	6:32669693:T:TTC	T	TTC	0.2035	0.0359	1.44e-08	??+??	0	0	0	1	0.3549	0.3036	CD
6	p21.32	32669693	rs9274719	6:32669693:C:T	T	C	0.1097	0.0126	3.138e-18	?++++	82.4	17.008	3	0.0007041	0.4801	0.6329	UC
6	p21.32	32669702	rs9274720	6:32669702:A:G	A	G	0.1369	0.0151	1.232e-19	?++++	92.6	40.338	3	9.034e-09	0.3559	0.3036	CD
6	p21.32	32669702	rs9274720	6:32669702:A:G	A	G	-0.1079	0.0116	1.382e-20	?----	85.4	20.573	3	0.0001291	0.4821	0.6329	UC
6	p21.32	32669715	rs116080026	6:32669715:C:T	T	C	0.4076	0.0261	5.589e-55	?++?+	95.7	47.026	2	6.143e-11	0.3559	0.3036	CD
6	p21.32	32669715	rs116080026	6:32669715:C:T	T	C	0.1352	0.0189	8.463e-13	?++?+	91.7	23.953	2	6.292e-06	0.05666	0.06448	IBD
6	p21.32	32669720	rs3997832	6:32669720:C:T	T	C	-0.1384	0.0148	8.653e-21	?----	91.1	33.693	3	2.301e-07	0.3569	0.3036	CD
6	p21.32	32669721	rs34908677	6:32669721:A:G	A	G	0.8659	0.0826	1.034e-25	????+	0	0	0	1	0.002982	0.13	UC
6	p21.32	32669721	rs34908677	6:32669721:A:G	A	G	0.402	0.073	3.653e-08	????+	0	0	0	1	0.002982	0.13	IBD
6	p21.32	32669738	rs28746878	6:32669738:C:G	C	G	-0.1976	0.026	2.961e-14	?----	91.6	35.75	3	8.458e-08	0.05467	0.1617	UC
6	p21.32	32669747	NA	6:32669747:A:AC	A	AC	0.2035	0.0359	1.44e-08	??+??	0	0	0	1	0.3797	0.3036	CD
6	p21.32	32669751	NA	6:32669751:A:C	A	C	0.1857	0.0228	3.801e-16	?++++	83.7	18.394	3	0.0003648	0.3807	0.3046	CD
6	p21.32	32669751	NA	6:32669751:A:C	A	C	-0.1096	0.017	1.14e-10	?----	91.3	34.628	3	1.46e-07	NA	NA	UC
6	p21.32	32669753	rs9274723	6:32669753:C:G	C	G	-0.5707	0.0704	5.208e-16	????-	0	0	0	1	0.3956	0.5327	UC
6	p21.32	32669754	NA	6:32669754:A:AG	A	AG	-0.2035	0.0359	1.44e-08	??-??	0	0	0	1	0.2366	0.3046	CD
6	p21.32	32669754	rs9274724	6:32669754:A:G	A	G	0.0978	0.0138	1.371e-12	?-+++	88.6	26.381	3	7.938e-06	0.4672	0.6151	UC
6	p21.32	32669761	rs28371212	6:32669761:A:G	A	G	0.2166	0.0155	2.24e-44	?++++	93.9	49.279	3	1.138e-10	0.1958	0.2907	CD
6	p21.32	32669761	rs28371212	6:32669761:A:G	A	G	0.0647	0.0101	1.494e-10	?++++	93.8	48.494	3	1.672e-10	0.3847	0.5625	IBD
6	p21.32	32669796	rs9274725	6:32669796:C:T	T	C	0.0871	0.0115	3.621e-14	+++++	84.1	25.095	4	4.813e-05	0.1988	0.2897	CD
6	p21.32	32669796	rs9274725	6:32669796:C:T	T	C	-0.176	0.0098	4.067e-72	-----	95.6	91.473	4	6.404e-19	0.4911	0.5089	UC
6	p21.32	32669796	rs9274725	6:32669796:C:T	T	C	-0.0579	0.0081	8.796e-13	-+---	67.5	12.316	4	0.01515	0.4911	0.5089	IBD
6	p21.32	32669816	rs9274726	6:32669816:C:G	C	G	-0.1386	0.015	2.465e-20	?----	92	37.46	3	3.678e-08	0.339	0.3026	CD
6	p21.32	32669816	rs9274726	6:32669816:C:G	C	G	0.1013	0.0115	1.266e-18	?++++	84.5	19.396	3	0.0002264	0.496	0.6399	UC
6	p21.32	32669903	rs3134994	6:32669903:C:T	T	C	0.1469	0.0111	5.566e-40	+++++	59.9	9.968	4	0.04097	0.7893	0.8948	UC
6	p21.32	32669903	rs3134994	6:32669903:C:T	T	C	0.0859	0.0093	2.546e-20	++++-	89.8	39.394	4	5.775e-08	0.7893	0.8948	IBD
6	p21.32	32669919	rs9274727	6:32669919:G:T	T	G	-0.0978	0.0123	1.847e-15	-----	81.5	21.674	4	0.0002327	0.1998	0.3026	CD
6	p21.32	32669919	rs9274727	6:32669919:G:T	T	G	0.1665	0.0105	1.255e-56	+++++	91.9	49.494	4	4.605e-10	0.3191	0.4583	UC
6	p21.32	32669919	rs9274727	6:32669919:G:T	T	G	0.055	0.0086	1.602e-10	++++-	92.6	53.851	4	5.654e-11	0.3191	0.4583	IBD
6	p21.32	32669946	rs79719330	6:32669946:C:T	T	C	-0.5402	0.036	6.752e-51	????-	0	0	0	1	0.2008	0.3026	CD
6	p21.32	32669946	rs79719330	6:32669946:C:T	T	C	0.2632	0.0468	1.867e-08	????+	0	0	0	1	0.001988	0.05556	UC
6	p21.32	32669946	rs79719330	6:32669946:C:T	T	C	-0.2454	0.032	1.737e-14	????-	0	0	0	1	0.001988	0.05556	IBD
6	p21.32	32669973	rs34400217	6:32669973:C:T	T	C	0.1177	0.0125	4.686e-21	++-++	96.2	104.02	4	1.37e-21	0.173	0.3075	UC
6	p21.32	32669973	rs34400217	6:32669973:C:T	T	C	0.0831	0.0102	3.729e-16	+++++	88.7	35.481	4	3.7e-07	0.173	0.3075	IBD
6	p21.32	32669979	rs35744187	6:32669979:A:G	A	G	0.1278	0.0142	2.257e-19	?+-++	97.6	123.975	3	1.075e-26	0.1958	0.4236	UC
6	p21.32	32669979	rs35744187	6:32669979:A:G	A	G	0.0839	0.0116	4.733e-13	?+-++	92.2	38.66	3	2.049e-08	0.1958	0.4236	IBD
6	p21.32	32669995	rs9274728	6:32669995:A:G	A	G	-0.0946	0.0151	3.731e-10	?----	73.3	11.237	3	0.01051	0.2008	0.3026	CD
6	p21.32	32669995	rs9274728	6:32669995:A:G	A	G	0.208	0.0123	3.761e-64	?++++	95.1	61.166	3	3.312e-13	0.3171	0.3274	UC
6	p21.32	32669995	rs9274728	6:32669995:A:G	A	G	0.0815	0.01	3.639e-16	?++++	0	1.22	3	0.7482	0.3171	0.3274	IBD
6	p21.32	32670001	rs3134993	6:32670001:A:G	A	G	0.1053	0.015	2.219e-12	?-+-+	95.9	73.396	3	7.996e-16	0.2018	0.3026	CD
6	p21.32	32670001	rs3134993	6:32670001:A:G	A	G	-0.1397	0.0113	4.153e-35	?----	41.8	5.153	3	0.1609	0.5944	0.6696	UC
6	p21.32	32670001	rs3134993	6:32670001:A:G	A	G	-0.0524	0.0094	2.483e-08	?---+	93.2	44.235	3	1.345e-09	0.5944	0.6696	IBD
6	p21.32	32670021	NA	6:32670021:C:T	T	C	0.1606	0.019	2.848e-17	??+??	0	0	0	1	NA	NA	UC
6	p21.32	32670040	rs9274730	6:32670040:A:G	A	G	0.1386	0.0152	7.623e-20	?++++	92.4	39.467	3	1.382e-08	0.1322	0.3026	CD
6	p21.32	32670040	rs9274730	6:32670040:A:G	A	G	-0.107	0.0117	5.947e-20	?----	84.9	19.829	3	0.0001842	0.4781	0.631	UC
6	p21.32	32670046	rs9274731	6:32670046:A:G	A	G	-0.1239	0.0181	7.631e-12	?-?--	93.8	32.071	2	1.086e-07	0.1382	0.3026	CD
6	p21.32	32670046	rs9274731	6:32670046:A:G	A	G	0.086	0.0154	2.345e-08	?+?++	77.9	9.053	2	0.01082	0.4771	0.6319	UC
6	p21.32	32670048	NA	6:32670048:A:G	A	G	-0.1418	0.0204	3.628e-12	??-??	0	0	0	1	NA	NA	UC
6	p21.32	32670056	rs35195457	6:32670056:A:G	A	G	0.1545	0.0156	4.006e-23	?+-++	96.9	96.666	3	8.094e-21	0.172	0.3075	UC
6	p21.32	32670056	rs35195457	6:32670056:A:G	A	G	0.1107	0.0128	5.221e-18	?++++	89.6	28.853	3	2.405e-06	0.172	0.3075	IBD
6	p21.32	32670097	rs9274733	6:32670097:C:T	T	C	0.1332	0.0153	3.151e-18	?++++	92.5	39.953	3	1.09e-08	0.1382	0.4315	CD
6	p21.32	32670097	rs9274733	6:32670097:C:T	T	C	-0.1027	0.0117	1.667e-18	?----	87.7	24.409	3	2.052e-05	0.5169	0.751	UC
6	p21.32	32670110	rs9274734	6:32670110:C:T	T	C	-0.1471	0.0154	1.273e-21	?----	90.9	33.031	3	3.173e-07	0.1392	0.3026	CD
6	p21.32	32670110	rs9274734	6:32670110:C:T	T	C	0.093	0.0119	5.491e-15	?++++	85.8	21.191	3	9.606e-05	0.492	0.6369	UC
6	p21.32	32670119	rs9274735	6:32670119:A:G	A	G	0.0961	0.0154	4.368e-10	?++++	72.8	11.013	3	0.01165	0.1402	0.3026	CD
6	p21.32	32670119	rs9274735	6:32670119:A:G	A	G	-0.2072	0.0126	9.192e-61	?----	95.1	61.733	3	2.505e-13	0.3201	0.3274	UC
6	p21.32	32670119	rs9274735	6:32670119:A:G	A	G	-0.0799	0.0102	4.751e-15	?----	0	1.298	3	0.7297	0.3201	0.3274	IBD
6	p21.32	32670128	rs9274736	6:32670128:C:T	T	C	-0.1399	0.0151	1.953e-20	?----	92	37.6	3	3.435e-08	0.1382	0.3026	CD
6	p21.32	32670128	rs9274736	6:32670128:C:T	T	C	0.0974	0.0117	8.448e-17	?++++	85.6	20.791	3	0.0001164	0.4881	0.6369	UC
6	p21.32	32670130	rs9274737	6:32670130:C:T	T	C	-0.0958	0.0154	4.947e-10	?----	73.1	11.164	3	0.01087	0.1382	0.3085	CD
6	p21.32	32670130	rs9274737	6:32670130:C:T	T	C	0.2079	0.0126	3.669e-61	?++++	95.1	61.405	3	2.944e-13	0.3191	0.3284	UC
6	p21.32	32670130	rs9274737	6:32670130:C:T	T	C	0.0802	0.0102	3.758e-15	?++++	0	1.308	3	0.7273	0.3191	0.3284	IBD
6	p21.32	32670132	rs9274738	6:32670132:A:C	A	C	-0.1398	0.0151	2.078e-20	?----	92	37.614	3	3.411e-08	0.2734	0.3085	CD
6	p21.32	32670132	rs9274738	6:32670132:A:C	A	C	0.0973	0.0117	9.08e-17	?++++	85.6	20.812	3	0.0001152	0.4881	0.6369	UC
6	p21.32	32670135	rs35402595	6:32670135:A:C	A	C	-0.1308	0.0146	3.279e-19	?-+--	97	101.121	3	8.922e-22	0.169	0.3095	UC
6	p21.32	32670135	rs35402595	6:32670135:A:C	A	C	-0.0957	0.012	1.524e-15	?----	90.5	31.427	3	6.912e-07	0.169	0.3095	IBD
6	p21.32	32670163	rs9274739	6:32670163:A:T	A	T	-0.0939	0.0152	6.507e-10	?----	73.5	11.33	3	0.01007	0.1561	0.3085	CD
6	p21.32	32670163	rs9274739	6:32670163:A:T	A	T	0.2079	0.0124	4.317e-63	?++++	95.1	61.219	3	3.227e-13	0.3221	0.3284	UC
6	p21.32	32670163	rs9274739	6:32670163:A:T	A	T	0.0817	0.01	3.084e-16	?++++	0	1.342	3	0.7192	0.3221	0.3284	IBD
6	p21.32	32670191	rs9274740	6:32670191:A:T	A	T	-0.1391	0.015	1.804e-20	?----	91.9	37.168	3	4.24e-08	0.3201	0.3046	CD
6	p21.32	32670191	rs9274740	6:32670191:A:T	A	T	0.1014	0.0116	2.303e-18	?++++	84.7	19.593	3	0.0002061	0.4911	0.6369	UC
6	p21.32	32670217	rs9274741	6:32670217:C:T	T	C	-0.1488	0.0157	2.599e-21	?----	95.6	67.554	3	1.425e-14	0.3201	0.3274	CD
6	p21.32	32670217	rs9274741	6:32670217:C:T	T	C	0.0955	0.0118	5.811e-16	?++++	87.7	24.478	3	1.985e-05	0.5408	0.8026	UC
6	p21.32	32670260	rs9274742	6:32670260:C:T	T	C	-0.1342	0.0162	1.192e-16	?----	88.5	26.097	3	9.102e-06	0.3658	0.3274	CD
6	p21.32	32670265	rs9274743	6:32670265:A:G	A	G	-0.1397	0.015	1.239e-20	?----	91.8	36.792	3	5.093e-08	0.4026	0.3155	CD
6	p21.32	32670265	rs9274743	6:32670265:A:G	A	G	0.1018	0.0116	1.696e-18	?++++	84.6	19.45	3	0.0002206	0.4821	0.6359	UC
6	p21.32	32670277	rs9274744	6:32670277:A:G	A	G	0.14	0.015	1.026e-20	?++++	91.8	36.685	3	5.366e-08	0.4016	0.3065	CD
6	p21.32	32670277	rs9274744	6:32670277:A:G	A	G	-0.1015	0.0116	2.134e-18	?----	84.7	19.558	3	0.0002096	0.4722	0.6329	UC
6	p21.32	32670281	rs9274745	6:32670281:C:T	T	C	0.1498	0.0157	1.409e-21	?++++	95.5	66.531	3	2.36e-14	0.4215	0.3026	CD
6	p21.32	32670281	rs9274745	6:32670281:C:T	T	C	-0.0951	0.0118	7.672e-16	?----	87.7	24.463	3	1.999e-05	0.5268	0.8006	UC
6	p21.32	32670283	rs9274746	6:32670283:A:G	A	G	0.1401	0.015	9.633e-21	?++++	91.8	36.663	3	5.422e-08	0.4205	0.4306	CD
6	p21.32	32670283	rs9274746	6:32670283:A:G	A	G	-0.1015	0.0116	2.134e-18	?----	84.6	19.514	3	0.000214	0.4722	0.6329	UC
6	p21.32	32670288	rs13194117	6:32670288:C:G	C	G	-0.1285	0.0232	3.046e-08	?+-+-	95.5	66.904	3	1.963e-14	0.4602	0.3056	CD
6	p21.32	32670294	rs9274747	6:32670294:A:C	A	C	-0.1653	0.0236	2.483e-12	?----	87	23.162	3	3.736e-05	0.4871	0.3056	CD
6	p21.32	32670294	rs9274747	6:32670294:A:C	A	C	-0.2112	0.0185	3.47e-30	?----	53	6.378	3	0.09459	0.1064	0.07044	UC
6	p21.32	32670294	rs9274747	6:32670294:A:C	A	C	-0.1829	0.0151	9.06e-34	?----	83.4	18.068	3	0.0004258	0.1064	0.07044	IBD
6	p21.32	32670309	rs9274748	6:32670309:A:G	A	G	0.0963	0.0175	3.737e-08	?++++	85.9	21.253	3	9.327e-05	0.4871	0.3056	CD
6	p21.32	32670309	rs9274748	6:32670309:A:G	A	G	-0.1102	0.0127	4.058e-18	?---+	90	29.931	3	1.427e-06	0.4483	0.627	UC
6	p21.32	32670317	rs9274749	6:32670317:A:G	A	G	-0.1104	0.0128	6.409e-18	?---+	90.3	30.933	3	8.78e-07	0.4483	0.628	UC
6	p21.32	32670337	rs9274750	6:32670337:C:T	T	C	0.1165	0.0151	1.208e-14	?+++?	51	4.085	2	0.1297	0.2803	0.3125	UC
6	p21.32	32670361	rs9274751	6:32670361:C:T	T	C	0.1177	0.0128	3.739e-20	?+++-	90.2	30.551	3	1.057e-06	0.4722	0.748	UC
6	p21.32	32670367	rs28746879	6:32670367:G:T	T	G	0.2645	0.0298	6.941e-19	?++++	86.2	21.696	3	7.545e-05	0.05765	0.1607	UC
6	p21.32	32670367	rs28746879	6:32670367:G:T	T	G	0.1556	0.0244	1.805e-10	?++++	70.6	10.209	3	0.01687	0.05765	0.1607	IBD
6	p21.32	32670386	rs9274752	6:32670386:A:T	A	T	-0.118	0.0128	3.006e-20	?---+	90.1	30.339	3	1.171e-06	0.4732	0.745	UC
6	p21.32	32670399	rs9274753	6:32670399:C:T	T	C	-0.1177	0.0128	3.739e-20	?---+	90.2	30.51	3	1.078e-06	0.4722	0.7431	UC
6	p21.32	32670422	rs11751495	6:32670422:C:G	C	G	0.2116	0.0298	1.242e-12	++++?	42.1	5.186	3	0.1587	0.0328	0.02083	UC
6	p21.32	32670484	rs9274754	6:32670484:C:T	T	C	0.1162	0.0128	1.105e-19	?+++-	90.5	31.593	3	6.375e-07	0.4722	0.745	UC
6	p21.32	32670485	rs9274755	6:32670485:A:G	A	G	-0.1163	0.0128	1.028e-19	?---+	90.5	31.632	3	6.257e-07	0.4722	0.745	UC
6	p21.32	32670492	rs9274756	6:32670492:A:T	A	T	0.1162	0.0128	1.105e-19	?+++-	90.5	31.556	3	6.491e-07	0.4722	0.745	UC
6	p21.32	32670503	rs9274757	6:32670503:A:C	A	C	0.1157	0.0151	1.827e-14	?+++?	51.4	4.116	2	0.1277	0.2843	0.3125	UC
6	p21.32	32670513	rs9274758	6:32670513:A:G	A	G	0.1159	0.0128	1.37e-19	?+++-	90.5	31.574	3	6.434e-07	0.4742	0.746	UC
6	p21.32	32670538	rs9274759	6:32670538:A:G	A	G	-0.1099	0.0127	4.992e-18	?---+	90	30.009	3	1.374e-06	0.4781	0.749	UC
6	p21.32	32670571	rs9274760	6:32670571:A:G	A	G	0.116	0.0128	1.275e-19	?+++-	90.4	31.099	3	8.101e-07	0.4751	0.748	UC
6	p21.32	32670594	rs9274761	6:32670594:A:G	A	G	0.0827	0.0142	5.747e-09	?+++-	95.4	65.852	3	3.297e-14	0.2843	0.3125	UC
6	p21.32	32670634	rs9274762	6:32670634:C:G	C	G	0.0817	0.0141	6.86e-09	?+++-	95.4	64.758	3	5.651e-14	0.2853	0.3115	UC
6	p21.32	32670650	rs9274763	6:32670650:A:T	A	T	0.1161	0.0128	1.187e-19	?+++-	90.4	31.107	3	8.071e-07	0.4751	0.746	UC
6	p21.32	32670713	rs9274764	6:32670713:A:G	A	G	0.1099	0.0127	4.992e-18	?+++-	90	30.013	3	1.372e-06	0.4771	0.747	UC
6	p21.32	32670733	rs9274765	6:32670733:G:T	T	G	-0.091	0.0148	7.815e-10	?---+	95.3	64.485	3	6.464e-14	0.2863	0.3115	UC
6	p21.32	32670735	rs9274766	6:32670735:A:G	A	G	-0.0909	0.0148	8.154e-10	?---+	95.3	64.48	3	6.48e-14	0.2863	0.3105	UC
6	p21.32	32670764	rs9274767	6:32670764:C:G	C	G	0.0912	0.0148	7.176e-10	?+++-	95.3	64.509	3	6.389e-14	0.2833	0.3095	UC
6	p21.32	32670767	rs9274768	6:32670767:C:T	T	C	0.0914	0.0148	6.588e-10	?+++-	95.3	64.514	3	6.372e-14	0.2833	0.3095	UC
6	p21.32	32670770	rs9274769	6:32670770:C:T	T	C	0.116	0.0128	1.275e-19	?+++-	90.4	31.138	3	7.949e-07	0.4712	0.7391	UC
6	p21.32	32670775	NA	6:32670775:A:G	A	G	-0.2036	0.0258	2.986e-15	??-?-	90.1	10.076	1	0.001502	NA	NA	UC
6	p21.32	32670775	NA	6:32670775:A:G	A	G	-0.1277	0.0212	1.706e-09	??-?-	74.3	3.889	1	0.04862	NA	NA	IBD
6	p21.32	32670804	rs9274771	6:32670804:C:T	T	C	0.1174	0.0128	4.649e-20	?+++-	90.4	31.114	3	8.042e-07	0.4722	0.7391	UC
6	p21.32	32670806	rs9274772	6:32670806:A:C	A	C	0.1174	0.0128	4.649e-20	?+++-	90.4	31.113	3	8.046e-07	0.4722	0.7391	UC
6	p21.32	32670843	rs9274773	6:32670843:A:G	A	G	0.1176	0.0128	4.021e-20	?+++-	90.4	31.2	3	7.714e-07	0.4722	0.7371	UC
6	p21.32	32670853	rs9274774	6:32670853:A:G	A	G	0.1171	0.0128	5.776e-20	?+++-	90.3	30.925	3	8.813e-07	0.4722	0.7361	UC
6	p21.32	32670866	rs9274775	6:32670866:C:G	C	G	0.0823	0.0142	6.801e-09	?+++-	95.4	64.748	3	5.678e-14	0.2853	0.3145	UC
6	p21.32	32670902	NA	6:32670902:A:AG	A	AG	-0.4504	0.0819	3.811e-08	????-	0	0	0	1	NA	NA	UC
6	p21.32	32670905	NA	6:32670905:G:T	T	G	-0.2055	0.0261	3.447e-15	??-?-	89.9	9.95	1	0.001609	NA	NA	UC
6	p21.32	32670905	NA	6:32670905:G:T	T	G	-0.1294	0.0214	1.478e-09	??-?-	73.6	3.795	1	0.05142	NA	NA	IBD
6	p21.32	32670949	rs9274779	6:32670949:A:C	A	C	-0.1161	0.0198	4.528e-09	?-?-?	86.1	7.212	1	0.007241	0.2883	0.3224	UC
6	p21.32	32670964	rs9274780	6:32670964:A:G	A	G	0.1161	0.0198	4.528e-09	?+?+?	86.1	7.212	1	0.007241	0.2883	0.3224	UC
6	p21.32	32671018	rs9274782	6:32671018:C:G	C	G	-0.1131	0.0198	1.116e-08	?-?-?	84.2	6.343	1	0.01179	0.2883	0.3214	UC
6	p21.32	32671039	rs9274783	6:32671039:A:G	A	G	0.1204	0.0184	6.01e-11	?+?+?	42.6	1.741	1	0.187	0.3986	0.5694	UC
6	p21.32	32671101	NA	6:32671101:A:G	A	G	0.113	0.0198	1.149e-08	?+?+?	83.1	5.901	1	0.01513	NA	NA	UC
6	p21.32	32671130	NA	6:32671130:A:C	A	C	0.1342	0.0215	4.324e-10	?+?+?	58.2	2.393	1	0.1219	NA	NA	UC
6	p21.32	32671251	rs9274787	6:32671251:A:G	A	G	-0.1159	0.0151	1.648e-14	?---?	51.1	4.092	2	0.1293	0.2813	0.3165	UC
6	p21.32	32671259	rs9274788	6:32671259:C:T	T	C	0.1156	0.0151	1.924e-14	?+++?	51.6	4.136	2	0.1264	0.2813	0.3165	UC
6	p21.32	32671316	rs144922634	6:32671316:C:T	T	C	0.62	0.0624	2.905e-23	?+??+	95	19.806	1	8.57e-06	0.00497	0.1448	UC
6	p21.32	32671316	rs144922634	6:32671316:C:T	T	C	0.3332	0.0539	6.337e-10	?+??+	38.4	1.625	1	0.2025	0.00497	0.1448	IBD
6	p21.32	32671363	NA	6:32671363:G:GTTCTCC	G	GTTCTCC	0.2067	0.0259	1.455e-15	??+?+	90	9.998	1	0.001567	NA	NA	UC
6	p21.32	32671363	NA	6:32671363:G:GTTCTCC	G	GTTCTCC	0.1293	0.0213	1.276e-09	??+?+	73.6	3.785	1	0.05171	NA	NA	IBD
6	p21.32	32671367	rs367862351	6:32671367:C:T	T	C	0.1354	0.0201	1.625e-11	?++?+	93	28.504	2	6.465e-07	0.09742	0.2192	UC
6	p21.32	32671378	rs9274790	6:32671378:A:G	A	G	0.1212	0.013	1.13e-20	?+++?	86.9	15.265	2	0.0004845	0.4513	0.7143	UC
6	p21.32	32671386	rs9274791	6:32671386:C:T	T	C	-0.1037	0.0145	8.569e-13	?---?	75.4	8.118	2	0.01727	0.2843	0.3383	UC
6	p21.32	32671470	NA	6:32671470:C:T	T	C	0.1375	0.0218	2.839e-10	?+?+?	50	2.001	1	0.1572	NA	NA	UC
6	p21.32	32671554	NA	6:32671554:A:C	A	C	-0.1425	0.022	9.34e-11	?-?-?	48	1.922	1	0.1657	NA	NA	UC
6	p21.32	32671555	NA	6:32671555:C:T	T	C	-0.1425	0.022	9.34e-11	?-?-?	48	1.922	1	0.1657	NA	NA	UC
6	p21.32	32671567	NA	6:32671567:G:T	T	G	-0.1419	0.022	1.119e-10	?-?-?	48.5	1.942	1	0.1634	NA	NA	UC
6	p21.32	32671610	NA	6:32671610:A:G	A	G	0.1342	0.0231	6.265e-09	?+?+?	44.5	1.801	1	0.1796	NA	NA	UC
6	p21.32	32671613	NA	6:32671613:A:C	A	C	-0.1342	0.0231	6.265e-09	?-?-?	44.5	1.801	1	0.1796	NA	NA	UC
6	p21.32	32671679	rs201341530	6:32671679:C:T	T	C	0.1348	0.0218	6.27e-10	?+?+?	64.9	2.848	1	0.09147	0.2515	0.2937	UC
6	p21.32	32671682	rs202086737	6:32671682:A:G	A	G	0.1349	0.0218	6.09e-10	?+?+?	65	2.856	1	0.09103	0.2515	0.2937	UC
6	p21.32	32671869	NA	6:32671869:C:T	T	C	0.1421	0.0238	2.364e-09	?+?+?	65	2.861	1	0.09076	NA	NA	UC
6	p21.32	32671893	rs9274821	6:32671893:G:T	T	G	0.1433	0.0238	1.733e-09	?+?+?	59.5	2.467	1	0.1163	0.2038	0.244	UC
6	p21.32	32671918	rs9274823	6:32671918:G:T	T	G	-0.1447	0.0241	1.923e-09	?-?-?	54.8	2.211	1	0.137	0.1859	0.2371	UC
6	p21.32	32671933	rs9274825	6:32671933:C:T	T	C	0.142	0.0232	9.317e-10	?+?+?	42.7	1.744	1	0.1866	0.1849	0.2371	UC
6	p21.32	32671948	NA	6:32671948:A:G	A	G	-0.1416	0.0232	1.038e-09	?-?-?	41.5	1.709	1	0.1911	NA	NA	UC
6	p21.32	32671949	NA	6:32671949:C:T	T	C	-0.1413	0.0232	1.125e-09	?-?-?	43.1	1.758	1	0.1849	NA	NA	UC
6	p21.32	32672009	rs12661142	6:32672009:A:G	A	G	-0.2113	0.0364	6.439e-09	--?-?	65.8	5.846	2	0.05377	0.0338	0.02083	UC
6	p21.32	32672059	rs9274830	6:32672059:A:C	A	C	-0.2043	0.0197	3.375e-25	?----	57.6	7.079	3	0.06942	0.1093	0.07242	UC
6	p21.32	32672059	rs9274830	6:32672059:A:C	A	C	-0.1578	0.0162	2.021e-22	?----	41.6	5.135	3	0.1622	0.1093	0.07242	IBD
6	p21.32	32672079	NA	6:32672079:C:T	T	C	-0.1688	0.0269	3.494e-10	??-??	0	0	0	1	NA	NA	UC
6	p21.32	32672098	rs9274832	6:32672098:G:T	T	G	-0.0813	0.0143	1.306e-08	?---+	95.4	65.238	3	4.461e-14	0.2813	0.3135	UC
6	p21.32	32672108	rs9274833	6:32672108:G:T	T	G	-0.0904	0.015	1.674e-09	?---+	95.4	65.029	3	4.946e-14	0.2813	0.3135	UC
6	p21.32	32672118	rs9274834	6:32672118:A:G	A	G	0.1165	0.0129	1.701e-19	?+++-	90.4	31.397	3	7.012e-07	0.4712	0.746	UC
6	p21.32	32672154	rs9274835	6:32672154:G:T	T	G	-0.2052	0.0197	2.09e-25	?----	59.4	7.398	3	0.06023	0.1093	0.07242	UC
6	p21.32	32672154	rs9274835	6:32672154:G:T	T	G	-0.1586	0.0162	1.241e-22	?----	43.1	5.272	3	0.1529	0.1093	0.07242	IBD
6	p21.32	32672179	rs9274836	6:32672179:A:G	A	G	-0.1163	0.0129	1.96e-19	?---+	90.3	31.074	3	8.201e-07	0.4751	0.747	UC
6	p21.32	32672195	rs9274837	6:32672195:C:T	T	C	-0.2047	0.0197	2.729e-25	?----	57.8	7.101	3	0.06874	0.1103	0.07242	UC
6	p21.32	32672195	rs9274837	6:32672195:C:T	T	C	-0.158	0.0162	1.789e-22	?----	41.9	5.168	3	0.1599	0.1103	0.07242	IBD
6	p21.32	32672196	NA	6:32672196:A:G	A	G	0.0906	0.015	1.541e-09	?+++-	95.4	65.054	3	4.886e-14	NA	NA	UC
6	p21.32	32672238	rs9274839	6:32672238:A:G	A	G	0.1255	0.013	4.735e-22	?+++?	88.5	17.452	2	0.0001623	0.4751	0.746	UC
6	p21.32	32672258	NA	6:32672258:C:T	T	C	-0.1164	0.0152	1.89e-14	?---?	49.3	3.943	2	0.1393	NA	NA	UC
6	p21.32	32672282	rs9274841	6:32672282:A:C	A	C	-0.1163	0.0151	1.34e-14	?---?	49.6	3.969	2	0.1374	0.2853	0.3254	UC
6	p21.32	32672318	rs9274842	6:32672318:A:T	A	T	-0.1363	0.0218	4.045e-10	?-?-?	67.2	3.044	1	0.08102	0.2863	0.3304	UC
6	p21.32	32672366	NA	6:32672366:A:G	A	G	0.1352	0.0219	6.679e-10	?+?+?	66.8	3.011	1	0.0827	NA	NA	UC
6	p21.32	32672440	rs2395232	6:32672440:A:G	A	G	0.1425	0.0204	2.843e-12	?+?+?	0	0.074	1	0.7855	0.8042	0.9117	UC
6	p21.32	32672480	rs28891403	6:32672480:A:C	A	C	0.0898	0.0163	3.605e-08	?++++	92.9	41.994	3	4.023e-09	0.1879	0.4296	UC
6	p21.32	32672491	rs28891404	6:32672491:A:G	A	G	-0.0899	0.0163	3.481e-08	?----	92.8	41.706	3	4.632e-09	0.1889	0.4296	UC
6	p21.32	32672511	rs28891405	6:32672511:C:T	T	C	-0.0896	0.0163	3.865e-08	?+---	93	42.768	3	2.757e-09	0.1889	0.4325	UC
6	p21.32	32672582	rs28891407	6:32672582:C:T	T	C	-0.0891	0.0162	3.798e-08	?+---	93	42.97	3	2.497e-09	0.1879	0.4325	UC
6	p21.32	32672643	rs9274853	6:32672643:A:G	A	G	-0.1169	0.0128	6.674e-20	?---+	90.4	31.23	3	7.604e-07	0.4702	0.7401	UC
6	p21.32	32672696	rs9274854	6:32672696:C:T	T	C	-0.0907	0.015	1.479e-09	?---+	95.4	64.979	3	5.068e-14	0.2853	0.3145	UC
6	p21.32	32672717	rs9274855	6:32672717:A:G	A	G	-0.1166	0.0129	1.585e-19	?---+	90.3	30.78	3	9.456e-07	0.4632	0.7262	UC
6	p21.32	32672762	NA	6:32672762:C:T	T	C	-0.1185	0.0156	3.051e-14	?---?	58.8	4.852	2	0.08838	NA	NA	UC
6	p21.32	32672765	rs9274857	6:32672765:C:G	C	G	0.1258	0.0132	1.568e-21	?+++?	88.5	17.327	2	0.0001728	0.4533	0.7103	UC
6	p21.32	32672769	NA	6:32672769:A:C	A	C	-0.1184	0.0156	3.205e-14	?---?	58.7	4.842	2	0.08885	NA	NA	UC
6	p21.32	32672772	NA	6:32672772:G:T	T	G	0.1547	0.0189	2.719e-16	??+??	0	0	0	1	NA	NA	UC
6	p21.32	32672772	NA	6:32672772:G:T	T	G	0.1097	0.0157	2.803e-12	??+??	0	0	0	1	NA	NA	IBD
6	p21.32	32672779	NA	6:32672779:A:G	A	G	-0.1181	0.0156	3.718e-14	?---?	59.3	4.919	2	0.08547	NA	NA	UC
6	p21.32	32672815	rs9274861	6:32672815:C:G	C	G	0.126	0.0131	6.691e-22	?+++?	88.5	17.327	2	0.0001728	0.4612	0.7292	UC
6	p21.32	32672818	rs9274862	6:32672818:C:T	T	C	-0.1176	0.0153	1.515e-14	?---?	52.7	4.227	2	0.1208	0.2783	0.3075	UC
6	p21.32	32672834	rs9274863	6:32672834:C:G	C	G	-0.1172	0.0152	1.253e-14	?---?	46.8	3.759	2	0.1527	0.2783	0.3085	UC
6	p21.32	32672869	NA	6:32672869:A:G	A	G	0.1263	0.013	2.593e-22	?+++?	88.4	17.268	2	0.0001779	NA	NA	UC
6	p21.32	32672869	NA	6:32672869:A:G	A	G	0.0599	0.0109	3.898e-08	?-++?	84.2	12.629	2	0.00181	NA	NA	IBD
6	p21.32	32672948	rs375846271	6:32672948:A:T	A	T	-0.2299	0.0384	2.138e-09	?---?	0	0.454	2	0.7971	0.4871	0.4573	CD
6	p21.32	32672975	rs9274868	6:32672975:A:G	A	G	0.1382	0.023	1.87e-09	?+?+?	38.3	1.62	1	0.2031	0.2763	0.3065	UC
6	p21.32	32672976	rs28891417	6:32672976:A:G	A	G	-0.2864	0.0428	2.208e-11	??-??	0	0	0	1	0.0497	0.1438	UC
6	p21.32	32672976	rs28891417	6:32672976:A:G	A	G	-0.1901	0.0346	3.924e-08	??-??	0	0	0	1	0.0497	0.1438	IBD
6	p21.32	32672995	NA	6:32672995:A:G	A	G	-0.1388	0.0176	3.111e-15	?-?-?	31.8	1.466	1	0.2259	NA	NA	UC
6	p21.32	32672995	NA	6:32672995:A:G	A	G	-0.0888	0.0148	1.973e-09	?-?-?	0	0.999	1	0.3174	NA	NA	IBD
6	p21.32	32673072	rs9274874	6:32673072:A:T	A	T	0.1552	0.0229	1.224e-11	?+?+?	66.6	2.997	1	0.08342	0.2445	0.3026	UC
6	p21.32	32673087	rs9274876	6:32673087:A:G	A	G	0.1557	0.0231	1.581e-11	?+?+?	67.4	3.067	1	0.07988	0.2584	0.3502	UC
6	p21.32	32673100	rs9274877	6:32673100:A:G	A	G	0.104	0.0189	3.741e-08	?+?+?	90.8	10.925	1	0.0009487	0.3797	0.6429	UC
6	p21.32	32673112	rs9274878	6:32673112:C:G	C	G	0.1015	0.0186	4.843e-08	?+?+?	89.8	9.788	1	0.001756	0.3936	0.6478	UC
6	p21.32	32673141	rs9274879	6:32673141:C:G	C	G	0.1399	0.0218	1.386e-10	?+?+?	48.1	1.926	1	0.1652	0.2684	0.3175	UC
6	p21.32	32673289	NA	6:32673289:C:T	T	C	-0.1503	0.0228	4.336e-11	?-?-?	70.9	3.441	1	0.0636	NA	NA	UC
6	p21.32	32673301	NA	6:32673301:C:T	T	C	0.1512	0.0231	5.931e-11	?+?+?	68.4	3.165	1	0.07523	NA	NA	UC
6	p21.32	32673304	NA	6:32673304:C:T	T	C	-0.1512	0.0231	5.931e-11	?-?-?	68.4	3.165	1	0.07523	NA	NA	UC
6	p21.32	32673365	rs9274888	6:32673365:A:C	A	C	-0.151	0.0245	7.126e-10	?-?-?	79.5	4.887	1	0.02706	0.07952	0.1954	UC
6	p21.32	32673371	rs9274890	6:32673371:A:G	A	G	-0.1515	0.0245	6.263e-10	?-?-?	79.2	4.808	1	0.02832	0.06163	0.1925	UC
6	p21.32	32673384	rs9274892	6:32673384:A:G	A	G	0.1556	0.0247	2.984e-10	?+?+?	79.8	4.947	1	0.02613	0.07952	0.1954	UC
6	p21.32	32673388	rs9274893	6:32673388:C:T	T	C	-0.153	0.0247	5.853e-10	?-?-?	78.3	4.618	1	0.03163	0.07952	0.1954	UC
6	p21.32	32673403	NA	6:32673403:G:T	T	G	0.1518	0.0247	7.959e-10	?+?+?	78.7	4.687	1	0.03039	NA	NA	UC
6	p21.32	32673418	NA	6:32673418:C:T	T	C	0.1524	0.0247	6.827e-10	?+?+?	78.6	4.662	1	0.03083	NA	NA	UC
6	p21.32	32673444	NA	6:32673444:A:G	A	G	-0.1473	0.0244	1.571e-09	?-?-?	76.2	4.209	1	0.04022	NA	NA	UC
6	p21.32	32673464	NA	6:32673464:A:G	A	G	-0.1325	0.0239	2.958e-08	?-?-?	0	0.37	1	0.5429	NA	NA	UC
6	p21.32	32673540	NA	6:32673540:C:T	T	C	0.1748	0.0236	1.294e-13	?+?+?	80.8	5.21	1	0.02245	NA	NA	UC
6	p21.32	32673541	NA	6:32673541:A:G	A	G	-0.1748	0.0236	1.294e-13	?-?-?	80.8	5.21	1	0.02245	NA	NA	UC
6	p21.32	32673551	NA	6:32673551:A:G	A	G	-0.172	0.0233	1.56e-13	?-?-?	82.6	5.735	1	0.01663	NA	NA	UC
6	p21.32	32673564	rs9274921	6:32673564:C:T	T	C	-0.1705	0.0233	2.525e-13	?-?-?	82.5	5.731	1	0.01667	0.09245	0.2649	UC
6	p21.32	32673565	rs28891437	6:32673565:A:G	A	G	0.1418	0.0228	4.994e-10	?+?+?	63.8	2.761	1	0.09656	0.1531	0.0625	UC
6	p21.32	32673707	rs9274928	6:32673707:C:T	T	C	-0.1516	0.0253	2.072e-09	?-?-?	77.5	4.442	1	0.03507	0.2276	0.3611	UC
6	p21.32	32673728	NA	6:32673728:C:T	T	C	0.1197	0.0206	6.222e-09	?+?+?	0	0.589	1	0.4427	NA	NA	UC
6	p21.32	32673729	NA	6:32673729:A:G	A	G	-0.1197	0.0206	6.222e-09	?-?-?	0	0.589	1	0.4427	NA	NA	UC
6	p21.32	32673732	NA	6:32673732:G:T	T	G	0.1197	0.0206	6.222e-09	?+?+?	0	0.593	1	0.4413	NA	NA	UC
6	p21.32	32673736	NA	6:32673736:C:T	T	C	0.1197	0.0206	6.222e-09	?+?+?	0	0.593	1	0.4413	NA	NA	UC
6	p21.32	32673848	rs9274936	6:32673848:C:T	T	C	0.1367	0.0197	3.946e-12	?+?++	89.2	18.55	2	9.372e-05	0.4881	0.3056	CD
6	p21.32	32673854	rs9274937	6:32673854:A:G	A	G	0.1237	0.0191	9.391e-11	?+?++	93.5	30.949	2	1.903e-07	0.4881	0.3125	CD
6	p21.32	32673882	rs28891452	6:32673882:G:T	T	G	-0.235	0.0286	2.09e-16	????-	0	0	0	1	0.1909	0.3849	UC
6	p21.32	32673896	rs9274938	6:32673896:C:T	T	C	0.1219	0.0157	8.208e-15	?+++?	59.5	4.937	2	0.08471	0.2376	0.2927	UC
6	p21.32	32673970	NA	6:32673970:G:T	T	G	0.134	0.0245	4.516e-08	?+?+?	73.7	3.806	1	0.05107	NA	NA	UC
6	p21.32	32673974	rs9274939	6:32673974:A:G	A	G	-0.1536	0.0252	1.093e-09	?-?-?	26.4	1.359	1	0.2437	0.1869	0.2411	UC
6	p21.32	32673977	rs9274940	6:32673977:A:G	A	G	0.3004	0.0397	3.827e-14	?+?+?	0	0.771	1	0.3799	0.0666	0.05556	UC
6	p21.32	32673977	rs9274940	6:32673977:A:G	A	G	0.2182	0.0327	2.51e-11	?+?+?	0	0.19	1	0.6633	0.0666	0.05556	IBD
6	p21.32	32674055	rs9274947	6:32674055:A:C	A	C	-0.1589	0.026	9.868e-10	?-?-?	54.2	2.184	1	0.1394	0.159	0.2202	UC
6	p21.32	32674070	rs9274948	6:32674070:C:T	T	C	-0.1518	0.025	1.263e-09	?-?-?	39.1	1.641	1	0.2002	0.1551	0.2202	UC
6	p21.32	32674077	NA	6:32674077:C:T	T	C	-0.5013	0.0912	3.869e-08	????-	0	0	0	1	0.4881	0.3145	CD
6	p21.32	32674087	NA	6:32674087:C:T	T	C	-0.15	0.0251	2.285e-09	?-?-?	43.2	1.762	1	0.1844	NA	NA	UC
6	p21.32	32674138	NA	6:32674138:A:G	A	G	0.164	0.0256	1.491e-10	?+?+?	16	1.191	1	0.2751	NA	NA	UC
6	p21.32	32674139	NA	6:32674139:C:T	T	C	0.164	0.0256	1.491e-10	?+?+?	16	1.191	1	0.2751	NA	NA	UC
6	p21.32	32674140	rs9274960	6:32674140:A:G	A	G	-0.164	0.0256	1.491e-10	?-?-?	16	1.191	1	0.2751	0.001988	0	UC
6	p21.32	32674165	rs9274963	6:32674165:C:T	T	C	0.1573	0.0251	3.682e-10	?+?+?	30.6	1.441	1	0.2299	0.165	0.2411	UC
6	p21.32	32674195	rs9274964	6:32674195:C:T	T	C	-0.167	0.0236	1.481e-12	?-?-?	0	0.567	1	0.4516	0.1978	0.2649	UC
6	p21.32	32674207	rs9274965	6:32674207:A:T	A	T	-0.1627	0.0236	5.422e-12	?-?-?	0	0.733	1	0.3918	0.1978	0.2659	UC
6	p21.32	32674242	rs9274966	6:32674242:A:G	A	G	-0.1564	0.0231	1.283e-11	?-?-?	0	0.973	1	0.324	0.2038	0.2698	UC
6	p21.32	32674248	rs564176274	6:32674248:C:T	T	C	0.4567	0.0334	1.459e-42	?+??+	95.2	20.992	1	4.613e-06	0.4831	0.3046	CD
6	p21.32	32674248	rs564176274	6:32674248:C:T	T	C	0.2107	0.0314	1.944e-11	?+??+	87.8	8.221	1	0.004141	0.04871	0.0625	IBD
6	p21.32	32674318	rs9274970	6:32674318:C:T	T	C	-0.1622	0.0239	1.148e-11	?-?-?	35.5	1.55	1	0.2131	0.1918	0.25	UC
6	p21.32	32674323	NA	6:32674323:G:T	T	G	-0.1599	0.0248	1.136e-10	??-??	0	0	0	1	NA	NA	UC
6	p21.32	32674349	rs9274972	6:32674349:C:T	T	C	-0.1613	0.0236	8.215e-12	?-?-?	48.4	1.939	1	0.1637	0.2068	0.2629	UC
6	p21.32	32674410	NA	6:32674410:G:T	T	G	0.1527	0.0221	4.864e-12	?+?+?	9.7	1.107	1	0.2927	NA	NA	UC
6	p21.32	32674443	NA	6:32674443:A:G	A	G	-0.1523	0.0229	2.918e-11	?-?-?	8.1	1.088	1	0.2969	NA	NA	UC
6	p21.32	32674500	rs9274978	6:32674500:C:T	T	C	-0.1214	0.0186	6.715e-11	?-?--	93.9	32.748	2	7.743e-08	0.4861	0.3046	CD
6	p21.32	32674503	rs9274979	6:32674503:C:T	T	C	-0.1504	0.0249	1.54e-09	?-?-?	0	0.752	1	0.3859	0.1968	0.244	UC
6	p21.32	32674513	rs9274980	6:32674513:G:T	T	G	0.1212	0.0186	7.214e-11	?+?++	93.9	32.61	2	8.296e-08	0.4851	0.4405	CD
6	p21.32	32674530	rs28891467	6:32674530:A:G	A	G	-0.0939	0.0139	1.424e-11	?+---	95.6	67.799	3	1.263e-14	0.2505	0.4593	UC
6	p21.32	32674536	rs9274981	6:32674536:A:G	A	G	0.1188	0.0163	3.138e-13	?+++?	48.4	3.877	2	0.1439	0.2147	0.255	UC
6	p21.32	32674558	rs9274982	6:32674558:A:G	A	G	-0.1194	0.0165	4.609e-13	?---?	63.8	5.519	2	0.06331	0.2137	0.255	UC
6	p21.32	32674560	rs9274983	6:32674560:C:T	T	C	0.1239	0.0164	4.193e-14	?+++?	74.1	7.735	2	0.02091	0.2137	0.255	UC
6	p21.32	32674601	rs9274984	6:32674601:C:T	T	C	0.1622	0.0238	9.418e-12	?+?+?	33.6	1.506	1	0.2198	0.2078	0.249	UC
6	p21.32	32674602	rs9274985	6:32674602:A:G	A	G	-0.1622	0.0238	9.418e-12	?-?-?	33.6	1.506	1	0.2198	0.2078	0.249	UC
6	p21.32	32674621	.	6:32674621:A:AT	A	AT	-0.8861	0.099	3.539e-19	????-	0	0	0	1	0.4841	0.3056	CD
6	p21.32	32674621	.	6:32674621:A:AT	A	AT	-0.475	0.0684	3.8e-12	????-	0	0	0	1	0.1451	0.06647	IBD
6	p21.32	32674647	rs9274989	6:32674647:A:C	A	C	-0.163	0.0237	6.085e-12	?-?-?	2	1.02	1	0.3125	0.2087	0.2649	UC
6	p21.32	32674699	rs1006958272	6:32674699:C:T	T	C	-0.8659	0.0826	1.034e-25	????-	0	0	0	1	0.002982	0.128	UC
6	p21.32	32674699	rs1006958272	6:32674699:C:T	T	C	-0.4004	0.073	4.136e-08	????-	0	0	0	1	0.002982	0.128	IBD
6	p21.32	32674706	rs1794484	6:32674706:A:C	A	C	-0.3151	0.0218	2.361e-47	-?-?-	91.7	23.987	2	6.183e-06	0.4831	0.4405	CD
6	p21.32	32674706	rs1794484	6:32674706:A:C	A	C	-0.1609	0.02	8.625e-16	-?-?-	95.1	40.799	2	1.382e-09	0.06163	0.1944	UC
6	p21.32	32674706	rs1794484	6:32674706:A:C	A	C	-0.2109	0.0159	3.736e-40	-?-?-	96.9	65.518	2	5.93e-15	0.06163	0.1944	IBD
6	p21.32	32674728	.	6:32674728:A:ACT	A	ACT	0.4294	0.0693	5.782e-10	????+	0	0	0	1	0.2485	0.2937	UC
6	p21.32	32674728	.	6:32674728:A:ACT	A	ACT	0.3796	0.0605	3.51e-10	????+	0	0	0	1	0.2485	0.2937	IBD
6	p21.32	32674738	rs28891472	6:32674738:C:T	T	C	0.1013	0.0137	1.423e-13	?-+++	96.2	78.286	3	7.155e-17	0.2435	0.4524	UC
6	p21.32	32674748	rs28891473	6:32674748:G:T	T	G	-0.1016	0.0137	1.207e-13	?+---	96.2	78.716	3	5.787e-17	0.2425	0.4514	UC
6	p21.32	32674768	rs116811912	6:32674768:A:C	A	C	-0.3241	0.0221	1.078e-48	-?-?-	89.8	19.621	2	5.487e-05	0.4831	0.3075	CD
6	p21.32	32674768	rs116811912	6:32674768:A:C	A	C	-0.1645	0.0202	3.838e-16	-?-?-	94.9	39.231	2	3.028e-09	0.05765	0.1875	UC
6	p21.32	32674768	rs116811912	6:32674768:A:C	A	C	-0.2166	0.0161	2.94e-41	-?-?-	96.8	61.563	2	4.284e-14	0.05765	0.1875	IBD
6	p21.32	32674788	rs28891474	6:32674788:G:T	T	G	-0.1017	0.0138	1.712e-13	?+---	96.2	79.785	3	3.413e-17	0.2465	0.4494	UC
6	p21.32	32674793	rs28891475	6:32674793:C:T	T	C	0.0928	0.014	3.39e-11	?-+++	95.7	69.28	3	6.086e-15	0.2465	0.4484	UC
6	p21.32	32674800	rs9274992	6:32674800:A:G	A	G	0.1234	0.0154	1.12e-15	?+++?	50.7	4.061	2	0.1313	0.2386	0.2827	UC
6	p21.32	32674805	rs9274993	6:32674805:A:G	A	G	-0.152	0.0222	7.55e-12	?-?-?	0	0.8	1	0.3712	0.2386	0.2827	UC
6	p21.32	32674807	rs28891476	6:32674807:A:T	A	T	-0.0932	0.014	2.792e-11	?+---	95.6	68.523	3	8.84e-15	0.2435	0.4494	UC
6	p21.32	32674827	NA	6:32674827:G:T	T	G	-0.1554	0.0247	3.144e-10	??-??	0	0	0	1	NA	NA	UC
6	p21.32	32674942	NA	6:32674942:C:T	T	C	-0.1391	0.0236	3.768e-09	?-?-?	56.8	2.314	1	0.1282	NA	NA	UC
6	p21.32	32674984	NA	6:32674984:A:T	A	T	-0.143	0.0221	9.762e-11	?-?-?	64.4	2.806	1	0.09393	NA	NA	UC
6	p21.32	32674992	NA	6:32674992:C:T	T	C	0.1428	0.022	8.532e-11	?+?+?	64.6	2.826	1	0.09275	NA	NA	UC
6	p21.32	32675062	rs9275004	6:32675062:C:G	C	G	-0.1286	0.0161	1.376e-15	?----	89.8	29.417	3	1.83e-06	0.4831	0.4484	CD
6	p21.32	32675066	rs28891480	6:32675066:C:G	C	G	0.0944	0.0134	1.858e-12	?-+-+	96.4	82.528	3	8.804e-18	0.2435	0.4444	UC
6	p21.32	32675075	rs9275006	6:32675075:C:T	T	C	0.1288	0.0161	1.244e-15	?++++	89.8	29.379	3	1.864e-06	0.4841	0.4484	CD
6	p21.32	32675144	rs9275007	6:32675144:A:T	A	T	-0.1151	0.0129	4.56e-19	?---?	89.7	19.445	2	5.991e-05	0.4742	0.7202	UC
6	p21.32	32675181	rs9275009	6:32675181:A:G	A	G	-0.1173	0.0154	2.599e-14	?---?	61.1	5.145	2	0.07633	0.2227	0.2798	UC
6	p21.32	32675204	rs3129776	6:32675204:C:T	T	C	-0.1868	0.0146	1.759e-37	?---?	77.7	8.968	2	0.01129	0.7962	0.8988	UC
6	p21.32	32675204	rs3129776	6:32675204:C:T	T	C	-0.1252	0.0123	2.464e-24	?---?	77	8.691	2	0.01296	0.7962	0.8988	IBD
6	p21.32	32675331	rs9275015	6:32675331:A:G	A	G	-0.1267	0.0211	1.916e-09	?-?-?	68.6	3.187	1	0.07424	0.2992	0.3929	UC
6	p21.32	32675332	rs9275016	6:32675332:G:T	T	G	0.1357	0.0212	1.544e-10	?+?+?	79.4	4.847	1	0.02769	0.2992	0.3929	UC
6	p21.32	32675353	NA	6:32675353:C:T	T	C	-0.1351	0.0208	8.293e-11	?-?-?	77.1	4.361	1	0.03677	NA	NA	UC
6	p21.32	32675362	NA	6:32675362:C:T	T	C	-0.1351	0.0208	8.293e-11	?-?-?	77.1	4.361	1	0.03677	NA	NA	UC
6	p21.32	32675389	NA	6:32675389:C:T	T	C	-0.1341	0.0211	2.078e-10	?-?-?	81	5.26	1	0.02183	NA	NA	UC
6	p21.32	32675407	NA	6:32675407:C:T	T	C	-0.1336	0.021	1.993e-10	?-?-?	81.1	5.284	1	0.02152	NA	NA	UC
6	p21.32	32675443	NA	6:32675443:A:T	A	T	-0.1371	0.0211	8.159e-11	?-?-?	82.1	5.596	1	0.018	NA	NA	UC
6	p21.32	32675474	NA	6:32675474:A:G	A	G	0.1399	0.0219	1.679e-10	?+?+?	85.7	6.988	1	0.008206	NA	NA	UC
6	p21.32	32675499	NA	6:32675499:C:T	T	C	-0.1404	0.0221	2.112e-10	?-?-?	87.3	7.867	1	0.005033	NA	NA	UC
6	p21.32	32675504	NA	6:32675504:A:T	A	T	-0.1391	0.0221	3.092e-10	?-?-?	87.7	8.147	1	0.004314	NA	NA	UC
6	p21.32	32675643	NA	6:32675643:A:G	A	G	-0.1348	0.0213	2.473e-10	?-?-?	79.3	4.831	1	0.02795	NA	NA	UC
6	p21.32	32675702	NA	6:32675702:C:T	T	C	0.1322	0.0206	1.386e-10	?+?+?	77.7	4.481	1	0.03427	NA	NA	UC
6	p21.32	32675739	NA	6:32675739:A:G	A	G	-0.1308	0.0206	2.16e-10	?-?-?	79.4	4.843	1	0.02776	NA	NA	UC
6	p21.32	32675771	NA	6:32675771:C:T	T	C	0.1308	0.0206	2.16e-10	?+?+?	79.4	4.843	1	0.02776	NA	NA	UC
6	p21.32	32675775	NA	6:32675775:C:G	C	G	-0.1308	0.0206	2.16e-10	?-?-?	79.4	4.843	1	0.02776	NA	NA	UC
6	p21.32	32675806	NA	6:32675806:C:T	T	C	0.1404	0.0206	9.391e-12	?+?+?	86.4	7.373	1	0.006623	NA	NA	UC
6	p21.32	32675807	NA	6:32675807:A:G	A	G	0.1304	0.0205	2.005e-10	?+?+?	79.5	4.881	1	0.02715	NA	NA	UC
6	p21.32	32675910	NA	6:32675910:G:T	T	G	-0.1306	0.0205	1.881e-10	?-?-?	79.6	4.914	1	0.02664	NA	NA	UC
6	p21.32	32675927	NA	6:32675927:C:T	T	C	0.1306	0.0205	1.881e-10	?+?+?	79.6	4.914	1	0.02664	NA	NA	UC
6	p21.32	32675962	rs6908032	6:32675962:A:G	A	G	0.132	0.0231	1.102e-08	?+?+?	52.6	2.111	1	0.1463	0.2127	0.1409	UC
6	p21.32	32675978	NA	6:32675978:C:T	T	C	-0.1275	0.0206	6.042e-10	?-?-?	80.9	5.235	1	0.02213	NA	NA	UC
6	p21.32	32675989	NA	6:32675989:A:T	A	T	0.1275	0.0206	6.042e-10	?+?+?	80.9	5.235	1	0.02213	NA	NA	UC
6	p21.32	32676106	NA	6:32676106:A:G	A	G	-0.1285	0.0212	1.35e-09	?-?-?	82.6	5.755	1	0.01644	NA	NA	UC
6	p21.32	32676117	NA	6:32676117:G:T	T	G	0.128	0.0212	1.563e-09	?+?+?	82.9	5.86	1	0.01549	NA	NA	UC
6	p21.32	32676170	NA	6:32676170:G:T	T	G	0.1306	0.0206	2.301e-10	?+?+?	79.9	4.98	1	0.02564	NA	NA	UC
6	p21.32	32676176	NA	6:32676176:A:T	A	T	0.1266	0.0205	6.591e-10	?+?+?	75.9	4.157	1	0.04147	NA	NA	UC
6	p21.32	32676233	NA	6:32676233:G:T	T	G	0.1287	0.0208	6.113e-10	?+?+?	76.2	4.201	1	0.0404	NA	NA	UC
6	p21.32	32676259	NA	6:32676259:C:T	T	C	0.1191	0.0215	3.033e-08	?+?+?	73.4	3.766	1	0.05229	NA	NA	UC
6	p21.32	32676272	NA	6:32676272:A:T	A	T	0.1189	0.0215	3.198e-08	?+?+?	73.3	3.743	1	0.05304	NA	NA	UC
6	p21.32	32676382	NA	6:32676382:C:T	T	C	0.1289	0.0216	2.408e-09	?+?+?	81.9	5.539	1	0.01859	NA	NA	UC
6	p21.32	32676413	NA	6:32676413:C:T	T	C	-0.1281	0.0216	3.019e-09	?-?-?	81.3	5.35	1	0.02072	NA	NA	UC
6	p21.32	32676449	NA	6:32676449:C:T	T	C	0.1264	0.0217	5.715e-09	?+?+?	80.8	5.209	1	0.02247	NA	NA	UC
6	p21.32	32676461	NA	6:32676461:C:T	T	C	0.1281	0.0218	4.199e-09	?+?+?	81	5.27	1	0.0217	NA	NA	UC
6	p21.32	32676462	NA	6:32676462:A:G	A	G	-0.1281	0.0218	4.199e-09	?-?-?	81	5.27	1	0.0217	NA	NA	UC
6	p21.32	32676487	NA	6:32676487:A:C	A	C	0.128	0.0219	5.073e-09	?+?+?	80.4	5.11	1	0.02379	NA	NA	UC
6	p21.32	32676499	NA	6:32676499:A:T	A	T	-0.1277	0.022	6.454e-09	?-?-?	80.4	5.108	1	0.02381	NA	NA	UC
6	p21.32	32676508	NA	6:32676508:G:T	T	G	-0.1291	0.0217	2.693e-09	?-?-?	78.8	4.717	1	0.02987	NA	NA	UC
6	p21.32	32676513	NA	6:32676513:C:T	T	C	-0.1282	0.0217	3.466e-09	?-?-?	77.9	4.517	1	0.03355	NA	NA	UC
6	p21.32	32676520	NA	6:32676520:C:G	C	G	0.1284	0.0218	3.864e-09	?+?+?	77.8	4.507	1	0.03376	NA	NA	UC
6	p21.32	32676522	NA	6:32676522:C:T	T	C	0.1284	0.0218	3.864e-09	?+?+?	77.8	4.507	1	0.03376	NA	NA	UC
6	p21.32	32676523	NA	6:32676523:A:C	A	C	-0.1284	0.0218	3.864e-09	?-?-?	77.8	4.507	1	0.03376	NA	NA	UC
6	p21.32	32676528	NA	6:32676528:A:G	A	G	-0.1285	0.0216	2.697e-09	?-?-?	78.3	4.601	1	0.03196	NA	NA	UC
6	p21.32	32676551	NA	6:32676551:A:G	A	G	0.1328	0.0215	6.544e-10	?+?+?	82.1	5.58	1	0.01817	NA	NA	UC
6	p21.32	32676560	NA	6:32676560:A:G	A	G	0.1333	0.0215	5.646e-10	?+?+?	81.8	5.495	1	0.01907	NA	NA	UC
6	p21.32	32676573	NA	6:32676573:C:T	T	C	0.1324	0.0215	7.36e-10	?+?+?	82.4	5.688	1	0.01708	NA	NA	UC
6	p21.32	32676601	NA	6:32676601:A:T	A	T	-0.2192	0.0287	2.213e-14	?-?-?	73.6	3.788	1	0.05162	NA	NA	UC
6	p21.32	32676601	NA	6:32676601:A:T	A	T	-0.1535	0.0237	9.369e-11	?-?-?	0	0.964	1	0.3263	NA	NA	IBD
6	p21.32	32676611	rs9275033	6:32676611:A:G	A	G	0.1247	0.0199	3.697e-10	?+?+?	0	0.25	1	0.6171	0.7028	0.7401	UC
6	p21.32	32676614	NA	6:32676614:G:T	T	G	-0.131	0.0217	1.571e-09	?-?-?	84	6.26	1	0.01235	NA	NA	UC
6	p21.32	32676646	NA	6:32676646:C:T	T	C	-0.1322	0.0215	7.805e-10	?-?-?	84.6	6.51	1	0.01073	NA	NA	UC
6	p21.32	32676651	NA	6:32676651:A:G	A	G	0.1336	0.0216	6.203e-10	?+?+?	84.5	6.47	1	0.01097	NA	NA	UC
6	p21.32	32676686	NA	6:32676686:C:T	T	C	0.1332	0.021	2.255e-10	?+?+?	82.2	5.604	1	0.01792	NA	NA	UC
6	p21.32	32676785	NA	6:32676785:A:G	A	G	-0.1352	0.0213	2.19e-10	?-?-?	81.7	5.454	1	0.01952	NA	NA	UC
6	p21.32	32676800	NA	6:32676800:A:G	A	G	0.1338	0.0212	2.767e-10	?+?+?	79.6	4.906	1	0.02676	NA	NA	UC
6	p21.32	32676817	NA	6:32676817:A:G	A	G	-0.1338	0.0212	2.767e-10	?-?-?	79.6	4.906	1	0.02676	NA	NA	UC
6	p21.32	32676854	NA	6:32676854:A:G	A	G	-0.1339	0.0212	2.684e-10	?-?-?	79.7	4.918	1	0.02657	NA	NA	UC
6	p21.32	32676881	NA	6:32676881:G:T	T	G	-0.1323	0.0213	5.256e-10	?-?-?	80.8	5.196	1	0.02264	NA	NA	UC
6	p21.32	32676893	NA	6:32676893:C:G	C	G	-0.131	0.0212	6.441e-10	?-?-?	81.5	5.414	1	0.01997	NA	NA	UC
6	p21.32	32676903	NA	6:32676903:C:T	T	C	-0.131	0.0212	6.441e-10	?-?-?	81.5	5.414	1	0.01997	NA	NA	UC
6	p21.32	32676924	NA	6:32676924:A:G	A	G	-0.1312	0.0207	2.325e-10	?-?-?	78.4	4.63	1	0.03142	NA	NA	UC
6	p21.32	32676978	NA	6:32676978:A:G	A	G	0.1315	0.0205	1.412e-10	?+?+?	77.6	4.469	1	0.03451	NA	NA	UC
6	p21.32	32676998	NA	6:32676998:C:T	T	C	-0.1315	0.0205	1.412e-10	?-?-?	77.6	4.469	1	0.03451	NA	NA	UC
6	p21.32	32677029	NA	6:32677029:C:G	C	G	0.1316	0.0205	1.367e-10	?+?+?	77.7	4.481	1	0.03427	NA	NA	UC
6	p21.32	32677092	NA	6:32677092:A:T	A	T	0.1336	0.0206	8.848e-11	?+?+?	79	4.771	1	0.02894	NA	NA	UC
6	p21.32	32677101	NA	6:32677101:C:T	T	C	0.1338	0.0206	8.295e-11	?+?+?	78.4	4.637	1	0.03128	NA	NA	UC
6	p21.32	32677138	NA	6:32677138:A:G	A	G	0.1379	0.0215	1.418e-10	?+?+?	80.3	5.07	1	0.02434	NA	NA	UC
6	p21.32	32677142	NA	6:32677142:A:G	A	G	0.1379	0.0215	1.418e-10	?+?+?	80.3	5.07	1	0.02434	NA	NA	UC
6	p21.32	32677176	NA	6:32677176:A:T	A	T	0.1385	0.0215	1.18e-10	?+?+?	80.1	5.021	1	0.02504	NA	NA	UC
6	p21.32	32677181	NA	6:32677181:C:T	T	C	0.1385	0.0215	1.18e-10	?+?+?	80.1	5.021	1	0.02504	NA	NA	UC
6	p21.32	32677206	NA	6:32677206:A:G	A	G	-0.1366	0.0214	1.735e-10	?-?-?	80.3	5.082	1	0.02418	NA	NA	UC
6	p21.32	32677296	NA	6:32677296:C:T	T	C	0.1324	0.0207	1.594e-10	?+?+?	76.5	4.264	1	0.03893	NA	NA	UC
6	p21.32	32677298	NA	6:32677298:C:G	C	G	0.1324	0.0207	1.594e-10	?+?+?	76.5	4.264	1	0.03893	NA	NA	UC
6	p21.32	32677299	NA	6:32677299:C:T	T	C	-0.1727	0.0252	7.223e-12	?-?-?	83.3	6.003	1	0.01428	NA	NA	UC
6	p21.32	32677311	NA	6:32677311:C:T	T	C	-0.132	0.0208	2.208e-10	?-?-?	78.7	4.698	1	0.0302	NA	NA	UC
6	p21.32	32677332	NA	6:32677332:A:C	A	C	-0.1326	0.0208	1.83e-10	?-?-?	77.2	4.379	1	0.03639	NA	NA	UC
6	p21.32	32677354	NA	6:32677354:C:G	C	G	0.1347	0.0209	1.156e-10	?+?+?	79.4	4.852	1	0.02762	NA	NA	UC
6	p21.32	32677367	NA	6:32677367:A:C	A	C	-0.1349	0.0209	1.085e-10	?-?-?	78.9	4.729	1	0.02965	NA	NA	UC
6	p21.32	32677655	NA	6:32677655:C:T	T	C	-0.1401	0.0216	8.808e-11	?-?-?	86.1	7.203	1	0.007277	NA	NA	UC
6	p21.32	32677669	NA	6:32677669:C:T	T	C	0.1404	0.0216	8.032e-11	?+?+?	86.3	7.293	1	0.006922	NA	NA	UC
6	p21.32	32677692	rs28755268	6:32677692:A:C	A	C	-0.1395	0.0217	1.288e-10	?-?-?	84.6	6.506	1	0.01075	0.3161	0.4157	UC
6	p21.32	32677712	rs28755270	6:32677712:A:G	A	G	-0.1396	0.0217	1.25e-10	?-?-?	84.7	6.534	1	0.01058	0.3161	0.4157	UC
6	p21.32	32677720	rs28755271	6:32677720:C:T	T	C	-0.1404	0.0218	1.192e-10	?-?-?	84.3	6.364	1	0.01165	0.3161	0.4167	UC
6	p21.32	32677752	rs28755272	6:32677752:C:T	T	C	0.1352	0.0211	1.478e-10	?+?+?	78.1	4.567	1	0.0326	0.3171	0.4137	UC
6	p21.32	32677753	rs56051108	6:32677753:A:G	A	G	-0.2286	0.0292	4.927e-15	?-?-?	67.9	3.115	1	0.07757	0.1213	0.09425	UC
6	p21.32	32677753	rs56051108	6:32677753:A:G	A	G	-0.1613	0.024	1.807e-11	?-?-?	0	0.584	1	0.4447	0.1213	0.09425	IBD
6	p21.32	32677757	rs28755273	6:32677757:A:G	A	G	-0.1357	0.021	1.034e-10	?-?-?	77.5	4.441	1	0.03509	0.3171	0.4137	UC
6	p21.32	32677801	rs28755276	6:32677801:C:T	T	C	0.1337	0.0206	8.567e-11	?+?+?	76.7	4.287	1	0.0384	0.329	0.4167	UC
6	p21.32	32677821	rs28755277	6:32677821:C:T	T	C	-0.1333	0.0206	9.744e-11	?-?-?	77.1	4.375	1	0.03647	0.327	0.4137	UC
6	p21.32	32677822	rs28755278	6:32677822:A:G	A	G	0.1333	0.0206	9.744e-11	?+?+?	77.1	4.375	1	0.03647	0.327	0.4137	UC
6	p21.32	32677849	rs28755279	6:32677849:A:C	A	C	0.1341	0.0207	9.279e-11	?+?+?	76.5	4.253	1	0.03917	0.327	0.4147	UC
6	p21.32	32677883	rs28755280	6:32677883:A:T	A	T	-0.1373	0.0207	3.293e-11	?-?-?	77.3	4.407	1	0.03578	0.33	0.4167	UC
6	p21.32	32677916	rs114954038	6:32677916:C:T	T	C	-0.1381	0.0208	3.149e-11	?-?-?	81.7	5.465	1	0.0194	0.332	0.4187	UC
6	p21.32	32677918	NA	6:32677918:G:T	T	G	-0.1381	0.0208	3.149e-11	?-?-?	81.7	5.465	1	0.0194	NA	NA	UC
6	p21.32	32677960	NA	6:32677960:A:G	A	G	0.1369	0.0207	3.753e-11	?+?+?	81.3	5.344	1	0.02079	NA	NA	UC
6	p21.32	32677967	rs199945715	6:32677967:C:T	T	C	-0.1373	0.0207	3.293e-11	?-?-?	80.9	5.247	1	0.02198	0.336	0.4216	UC
6	p21.32	32677989	rs116005148	6:32677989:A:G	A	G	-0.1245	0.0206	1.506e-09	?-?-?	65.2	2.871	1	0.09019	0.336	0.4226	UC
6	p21.32	32677993	rs202178406	6:32677993:C:G	C	G	0.1369	0.0206	3.019e-11	?+?+?	81.1	5.294	1	0.0214	0.336	0.4226	UC
6	p21.32	32678043	rs112838245	6:32678043:C:G	C	G	0.1343	0.0206	7.058e-11	?+?+?	79.4	4.864	1	0.02742	0.338	0.4226	UC
6	p21.32	32678048	rs113838733	6:32678048:C:T	T	C	0.1343	0.0206	7.058e-11	?+?+?	79.4	4.864	1	0.02742	0.338	0.4226	UC
6	p21.32	32678094	rs28755290	6:32678094:C:G	C	G	-0.1337	0.0205	6.94e-11	?-?-?	78.9	4.744	1	0.02941	0.3419	0.4256	UC
6	p21.32	32678129	rs28755291	6:32678129:A:G	A	G	0.1137	0.0202	1.816e-08	?+?+?	38.1	1.615	1	0.2038	0.3419	0.4256	UC
6	p21.32	32678197	rs28755292	6:32678197:A:G	A	G	-0.1337	0.0205	6.94e-11	?-?-?	78.9	4.739	1	0.02948	0.34	0.4266	UC
6	p21.32	32678233	rs28755293	6:32678233:C:T	T	C	-0.1352	0.0207	6.516e-11	?-?-?	79.8	4.962	1	0.02591	0.338	0.4196	UC
6	p21.32	32678270	rs28755294	6:32678270:C:T	T	C	0.1378	0.0215	1.462e-10	?+?+?	83.3	5.985	1	0.01443	0.338	0.4206	UC
6	p21.32	32678277	NA	6:32678277:A:G	A	G	-0.1369	0.0214	1.583e-10	?-?-?	83.7	6.136	1	0.01324	NA	NA	UC
6	p21.32	32678282	NA	6:32678282:A:G	A	G	0.1238	0.0225	3.75e-08	?+?+?	82.8	5.808	1	0.01596	NA	NA	UC
6	p21.32	32678284	NA	6:32678284:A:G	A	G	0.1238	0.0225	3.75e-08	?+?+?	82.8	5.808	1	0.01596	NA	NA	UC
6	p21.32	32678308	NA	6:32678308:A:G	A	G	0.131	0.0219	2.208e-09	?+?+?	80.2	5.061	1	0.02448	NA	NA	UC
6	p21.32	32678310	NA	6:32678310:A:G	A	G	0.131	0.0219	2.208e-09	?+?+?	80.2	5.061	1	0.02448	NA	NA	UC
6	p21.32	32678317	NA	6:32678317:G:T	T	G	-0.1309	0.0219	2.27e-09	?-?-?	80.2	5.04	1	0.02477	NA	NA	UC
6	p21.32	32678330	NA	6:32678330:A:G	A	G	-0.1297	0.022	3.737e-09	?-?-?	81.2	5.323	1	0.02104	NA	NA	UC
6	p21.32	32678355	NA	6:32678355:A:T	A	T	-0.137	0.0213	1.26e-10	?-?-?	81.9	5.533	1	0.01866	NA	NA	UC
6	p21.32	32678357	NA	6:32678357:A:T	A	T	-0.1372	0.0213	1.184e-10	?-?-?	82.1	5.577	1	0.01819	NA	NA	UC
6	p21.32	32678366	NA	6:32678366:A:G	A	G	0.1369	0.0214	1.583e-10	?+?+?	82.6	5.743	1	0.01656	NA	NA	UC
6	p21.32	32678368	NA	6:32678368:A:G	A	G	0.1369	0.0214	1.583e-10	?+?+?	82.6	5.743	1	0.01656	NA	NA	UC
6	p21.32	32678416	NA	6:32678416:C:T	T	C	-0.1427	0.0206	4.293e-12	?-?-?	82.3	5.657	1	0.01738	NA	NA	UC
6	p21.32	32678455	NA	6:32678455:C:G	C	G	0.1297	0.0224	7.031e-09	?+?+?	82	5.562	1	0.01835	NA	NA	UC
6	p21.32	32678461	NA	6:32678461:C:T	T	C	-0.1299	0.0224	6.667e-09	?-?-?	82.2	5.609	1	0.01787	NA	NA	UC
6	p21.32	32678464	NA	6:32678464:A:T	A	T	-0.1299	0.0224	6.667e-09	?-?-?	82.2	5.608	1	0.01788	NA	NA	UC
6	p21.32	32678475	NA	6:32678475:C:T	T	C	-0.1294	0.0225	8.866e-09	?-?-?	82.6	5.748	1	0.01651	NA	NA	UC
6	p21.32	32678527	NA	6:32678527:C:T	T	C	-0.143	0.0224	1.726e-10	?-?-?	78.8	4.719	1	0.02983	NA	NA	UC
6	p21.32	32678532	rs28755311	6:32678532:C:T	T	C	0.143	0.0224	1.726e-10	?+?+?	78.8	4.719	1	0.02983	0.3062	0.3978	UC
6	p21.32	32678565	rs28755312	6:32678565:G:T	T	G	-0.1327	0.0221	1.919e-09	?-?-?	79.3	4.842	1	0.02777	0.2952	0.3968	UC
6	p21.32	32678566	rs28755313	6:32678566:A:G	A	G	0.1327	0.0221	1.919e-09	?+?+?	79.3	4.842	1	0.02777	0.2952	0.3968	UC
6	p21.32	32678589	NA	6:32678589:G:T	T	G	0.1328	0.0218	1.117e-09	?+?+?	82.1	5.584	1	0.01813	NA	NA	UC
6	p21.32	32678592	NA	6:32678592:G:T	T	G	0.1328	0.0218	1.117e-09	?+?+?	82.1	5.584	1	0.01813	NA	NA	UC
6	p21.32	32678618	rs28755316	6:32678618:A:G	A	G	0.1338	0.0218	8.377e-10	?+?+?	81.6	5.431	1	0.01978	0.003976	0.001984	UC
6	p21.32	32678619	rs28755317	6:32678619:G:T	T	G	0.1338	0.0218	8.377e-10	?+?+?	81.6	5.431	1	0.01978	0.003976	0.001984	UC
6	p21.32	32678639	rs28755318	6:32678639:C:T	T	C	-0.137	0.0222	6.779e-10	?-?-?	83.3	5.977	1	0.01449	0.2097	0.3462	UC
6	p21.32	32678672	rs28755320	6:32678672:C:T	T	C	0.1321	0.0232	1.241e-08	?+?+?	80.4	5.114	1	0.02374	0.3131	0.4087	UC
6	p21.32	32678674	rs28755321	6:32678674:C:T	T	C	-0.1317	0.0232	1.373e-08	?-?-?	80.2	5.046	1	0.02469	0.3131	0.4087	UC
6	p21.32	32678678	rs28755322	6:32678678:A:G	A	G	-0.1424	0.0223	1.707e-10	?-?-?	82.7	5.769	1	0.01631	0.3131	0.4097	UC
6	p21.32	32678692	rs28755323	6:32678692:A:C	A	C	-0.1416	0.0219	1.008e-10	?-?-?	78.7	4.687	1	0.03039	0.33	0.4157	UC
6	p21.32	32678717	rs28755324	6:32678717:C:T	T	C	-0.138	0.0213	9.241e-11	?-?-?	82	5.559	1	0.01838	0.337	0.4206	UC
6	p21.32	32678744	rs28755325	6:32678744:A:G	A	G	-0.135	0.0212	1.916e-10	?-?-?	82.5	5.727	1	0.01671	0.337	0.4266	UC
6	p21.32	32678811	rs28755326	6:32678811:A:G	A	G	-0.1225	0.0215	1.215e-08	?-?-?	75.6	4.106	1	0.04274	0.326	0.4226	UC
6	p21.32	32678827	rs28755327	6:32678827:A:G	A	G	-0.1259	0.0216	5.586e-09	?-?-?	76.2	4.199	1	0.04045	0.3181	0.4137	UC
6	p21.32	32678839	rs28755328	6:32678839:C:T	T	C	0.1228	0.0217	1.523e-08	?+?+?	75.9	4.147	1	0.0417	0.3091	0.4087	UC
6	p21.32	32678840	rs28755329	6:32678840:A:G	A	G	-0.1228	0.0217	1.523e-08	?-?-?	75.9	4.147	1	0.0417	0.3091	0.4087	UC
6	p21.32	32678860	rs28755330	6:32678860:A:G	A	G	-0.1236	0.0219	1.663e-08	?-?-?	77.3	4.396	1	0.03601	0.3151	0.4157	UC
6	p21.32	32678870	rs28755331	6:32678870:A:G	A	G	-0.1243	0.0219	1.38e-08	?-?-?	77.1	4.361	1	0.03676	0.3121	0.4137	UC
6	p21.32	32678871	rs28755332	6:32678871:G:T	T	G	-0.1243	0.0219	1.38e-08	?-?-?	77.1	4.361	1	0.03676	0.3121	0.4137	UC
6	p21.32	32678914	rs28755333	6:32678914:C:G	C	G	0.1315	0.0206	1.731e-10	?+?+?	78.5	4.641	1	0.03121	0.334	0.4256	UC
6	p21.32	32678982	rs28755334	6:32678982:A:G	A	G	0.1331	0.0206	1.039e-10	?+?+?	76.9	4.326	1	0.03753	0.33	0.4256	UC
6	p21.32	32678986	rs28755335	6:32678986:C:T	T	C	-0.1331	0.0205	8.432e-11	?-?-?	76.6	4.276	1	0.03866	0.33	0.4256	UC
6	p21.32	32679027	rs28755338	6:32679027:C:T	T	C	-0.1253	0.0223	1.923e-08	?-?-?	82.3	5.661	1	0.01735	0.3181	0.4226	UC
6	p21.32	32679040	rs28755339	6:32679040:A:G	A	G	0.1377	0.0214	1.238e-10	?+?+?	81.3	5.338	1	0.02087	0.3221	0.4246	UC
6	p21.32	32679053	rs28755340	6:32679053:G:T	T	G	0.14	0.0215	7.434e-11	?+?+?	82.1	5.577	1	0.0182	0.326	0.4246	UC
6	p21.32	32679060	rs28755341	6:32679060:C:G	C	G	-0.1407	0.0215	5.982e-11	?-?-?	81.3	5.356	1	0.02065	0.328	0.4256	UC
6	p21.32	32679084	rs28755342	6:32679084:C:T	T	C	-0.1398	0.0213	5.26e-11	?-?-?	80.8	5.219	1	0.02234	0.328	0.4226	UC
6	p21.32	32679089	rs28755343	6:32679089:A:C	A	C	-0.1392	0.0213	6.352e-11	?-?-?	80.3	5.067	1	0.02439	0.329	0.4226	UC
6	p21.32	32679127	rs28755344	6:32679127:C:T	T	C	0.1351	0.0212	1.858e-10	?+?+?	81.5	5.397	1	0.02017	0.328	0.4246	UC
6	p21.32	32679153	rs28755345	6:32679153:A:C	A	C	0.1387	0.0213	7.429e-11	?+?+?	80.6	5.145	1	0.02332	0.3151	0.4177	UC
6	p21.32	32679163	rs28755346	6:32679163:G:T	T	G	-0.1357	0.0214	2.281e-10	?-?-?	81	5.266	1	0.02174	0.3141	0.4157	UC
6	p21.32	32679178	rs28755347	6:32679178:G:T	T	G	-0.1358	0.0211	1.226e-10	?-?-?	80.8	5.21	1	0.02246	0.2922	0.4018	UC
6	p21.32	32679186	rs56347793	6:32679186:C:T	T	C	-0.1982	0.0259	1.971e-14	?-?-?	84.2	6.338	1	0.01182	0.1133	0.09226	UC
6	p21.32	32679186	rs56347793	6:32679186:C:T	T	C	-0.1357	0.0213	1.879e-10	?-?-?	62.7	2.678	1	0.1018	0.1133	0.09226	IBD
6	p21.32	32679201	rs28755349	6:32679201:A:C	A	C	0.1377	0.021	5.485e-11	?+?+?	75.5	4.081	1	0.04336	0.3032	0.4067	UC
6	p21.32	32679220	rs28755350	6:32679220:A:G	A	G	0.1358	0.0217	3.898e-10	?+?+?	79.7	4.924	1	0.02649	0.3121	0.4087	UC
6	p21.32	32679235	rs28755351	6:32679235:A:G	A	G	0.1381	0.0216	1.621e-10	?+?+?	78.8	4.709	1	0.03	0.3141	0.4107	UC
6	p21.32	32679250	rs28755352	6:32679250:G:T	T	G	-0.1386	0.0218	2.047e-10	?-?-?	76.6	4.267	1	0.03886	0.3091	0.4147	UC
6	p21.32	32679263	rs28755353	6:32679263:A:T	A	T	-0.1392	0.0218	1.71e-10	?-?-?	77.2	4.381	1	0.03634	0.3091	0.4147	UC
6	p21.32	32679268	rs28755354	6:32679268:C:T	T	C	-0.1417	0.022	1.188e-10	?-?-?	75.4	4.061	1	0.04388	0.3091	0.4147	UC
6	p21.32	32679282	rs28755356	6:32679282:A:G	A	G	0.1387	0.0222	4.164e-10	?+?+?	79.8	4.947	1	0.02614	0.2893	0.3958	UC
6	p21.32	32679284	rs28755357	6:32679284:C:T	T	C	0.1383	0.0221	3.901e-10	?+?+?	79.9	4.983	1	0.0256	0.2893	0.3958	UC
6	p21.32	32679322	rs28755360	6:32679322:C:T	T	C	0.1379	0.0224	7.449e-10	?+?+?	85.1	6.709	1	0.009593	0.3211	0.4167	UC
6	p21.32	32679336	rs28755361	6:32679336:A:G	A	G	0.14	0.0223	3.429e-10	?+?+?	84.4	6.394	1	0.01145	0.3201	0.4177	UC
6	p21.32	32679342	rs28755362	6:32679342:C:T	T	C	0.1406	0.0222	2.399e-10	?+?+?	84.1	6.286	1	0.01217	0.3211	0.4177	UC
6	p21.32	32679343	rs28755363	6:32679343:G:T	T	G	-0.1407	0.0222	2.33e-10	?-?-?	84.1	6.309	1	0.01201	0.3211	0.4177	UC
6	p21.32	32679356	rs28755364	6:32679356:C:T	T	C	-0.137	0.022	4.746e-10	?-?-?	83.1	5.9	1	0.01514	0.326	0.4226	UC
6	p21.32	32679373	rs28755365	6:32679373:C:T	T	C	0.1358	0.0213	1.823e-10	?+?+?	81	5.266	1	0.02175	0.326	0.4256	UC
6	p21.32	32679381	rs55722612	6:32679381:A:G	A	G	0.2187	0.0283	1.093e-14	?+?+?	74.7	3.947	1	0.04696	0.1252	0.09524	UC
6	p21.32	32679381	rs55722612	6:32679381:A:G	A	G	0.1533	0.0233	4.724e-11	?+?+?	3.3	1.034	1	0.3092	0.1252	0.09524	IBD
6	p21.32	32679410	rs28755366	6:32679410:C:T	T	C	-0.134	0.0209	1.441e-10	?-?-?	81.9	5.52	1	0.01881	0.334	0.4256	UC
6	p21.32	32679438	rs28755367	6:32679438:A:G	A	G	-0.1333	0.0205	7.903e-11	?-?-?	78.3	4.601	1	0.03196	0.337	0.4256	UC
6	p21.32	32679503	rs28755368	6:32679503:C:G	C	G	-0.1332	0.0205	8.163e-11	?-?-?	78.9	4.739	1	0.02949	0.34	0.4256	UC
6	p21.32	32679536	rs28755369	6:32679536:A:G	A	G	0.1332	0.0205	8.163e-11	?+?+?	78.9	4.739	1	0.02949	0.339	0.4256	UC
6	p21.32	32679576	rs28755370	6:32679576:A:G	A	G	0.1322	0.0208	2.074e-10	?+?+?	77.4	4.432	1	0.03528	0.331	0.4216	UC
6	p21.32	32679580	rs28755371	6:32679580:C:T	T	C	0.1322	0.0208	2.074e-10	?+?+?	77.4	4.432	1	0.03528	0.33	0.4206	UC
6	p21.32	32679602	rs56151658	6:32679602:A:C	A	C	-0.214	0.0277	1.113e-14	?-?-?	80.1	5.031	1	0.0249	0.1243	0.09425	UC
6	p21.32	32679602	rs56151658	6:32679602:A:C	A	C	-0.1467	0.0227	1.029e-10	?-?-?	44.8	1.812	1	0.1782	0.1243	0.09425	IBD
6	p21.32	32679606	rs28755372	6:32679606:A:C	A	C	-0.1361	0.0221	7.35e-10	?-?-?	84.7	6.551	1	0.01048	0.3241	0.4167	UC
6	p21.32	32679611	rs28755373	6:32679611:A:G	A	G	-0.1356	0.0221	8.476e-10	?-?-?	85	6.652	1	0.009904	0.3231	0.4167	UC
6	p21.32	32679627	rs28755374	6:32679627:C:T	T	C	-0.1404	0.0225	4.376e-10	?-?-?	86.9	7.634	1	0.005728	0.3221	0.4187	UC
6	p21.32	32679634	rs28755375	6:32679634:C:G	C	G	-0.1403	0.0224	3.767e-10	?-?-?	86.8	7.588	1	0.005877	0.3231	0.4177	UC
6	p21.32	32679635	rs28755376	6:32679635:A:G	A	G	-0.1404	0.0224	3.661e-10	?-?-?	86.8	7.6	1	0.005837	0.3231	0.4177	UC
6	p21.32	32679656	rs55765078	6:32679656:C:T	T	C	0.2123	0.0274	9.322e-15	?+?+?	78.2	4.591	1	0.03213	0.1223	0.09524	UC
6	p21.32	32679656	rs55765078	6:32679656:C:T	T	C	0.1461	0.0225	8.396e-11	?+?+?	40.7	1.686	1	0.1941	0.1223	0.09524	IBD
6	p21.32	32679699	rs28371215	6:32679699:G:T	T	G	0.1285	0.0223	8.296e-09	?+?+?	84	6.257	1	0.01237	0.335	0.4256	UC
6	p21.32	32679714	rs28371216	6:32679714:C:T	T	C	0.1281	0.0222	7.914e-09	?+?+?	84.2	6.327	1	0.01189	0.332	0.4256	UC
6	p21.32	32679718	rs28371217	6:32679718:A:G	A	G	-0.1286	0.0223	8.078e-09	?-?-?	84.1	6.284	1	0.01218	0.33	0.4256	UC
6	p21.32	32679731	rs28371218	6:32679731:C:T	T	C	0.1243	0.0221	1.861e-08	?+?+?	81.1	5.303	1	0.02129	0.33	0.4246	UC
6	p21.32	32679733	rs28371219	6:32679733:A:T	A	T	-0.1243	0.0221	1.861e-08	?-?-?	81.1	5.303	1	0.02129	0.33	0.4246	UC
6	p21.32	32679769	rs28371220	6:32679769:A:G	A	G	-0.1248	0.0211	3.325e-09	?-?-?	76	4.17	1	0.04115	0.336	0.4236	UC
6	p21.32	32679779	rs28371221	6:32679779:C:G	C	G	-0.1248	0.0211	3.325e-09	?-?-?	76	4.17	1	0.04115	0.336	0.4246	UC
6	p21.32	32679834	rs28371222	6:32679834:C:T	T	C	-0.1351	0.0205	4.391e-11	?-?-?	80.2	5.045	1	0.0247	0.333	0.4226	UC
6	p21.32	32679840	rs28371223	6:32679840:A:G	A	G	0.1359	0.0206	4.193e-11	?+?+?	79.6	4.907	1	0.02675	0.333	0.4226	UC
6	p21.32	32679851	rs28371224	6:32679851:A:G	A	G	-0.1344	0.0207	8.428e-11	?-?-?	81.3	5.352	1	0.0207	0.333	0.4226	UC
6	p21.32	32679863	rs28371225	6:32679863:A:C	A	C	-0.1352	0.0208	8.032e-11	?-?-?	80.8	5.196	1	0.02264	0.335	0.4226	UC
6	p21.32	32679888	NA	6:32679888:C:T	T	C	-0.1358	0.0213	1.823e-10	?-?-?	83.3	5.993	1	0.01437	NA	NA	UC
6	p21.32	32679889	rs28371227	6:32679889:A:G	A	G	0.1544	0.0217	1.117e-12	?+?+?	73.5	3.78	1	0.05188	0.3241	0.2312	UC
6	p21.32	32679921	rs28371228	6:32679921:A:G	A	G	-0.1352	0.0214	2.654e-10	?-?-?	84.9	6.63	1	0.01003	0.325	0.4196	UC
6	p21.32	32680129	NA	6:32680129:A:G	A	G	0.1384	0.0206	1.837e-11	?+?+?	77.9	4.532	1	0.03327	NA	NA	UC
6	p21.32	32680158	NA	6:32680158:C:G	C	G	0.1384	0.0206	1.837e-11	?+?+?	77.9	4.532	1	0.03327	NA	NA	UC
6	p21.32	32680169	NA	6:32680169:C:G	C	G	-0.1384	0.0206	1.837e-11	?-?-?	77.9	4.532	1	0.03327	NA	NA	UC
6	p21.32	32680226	NA	6:32680226:C:G	C	G	-0.1737	0.0245	1.343e-12	?-?-?	68.4	3.163	1	0.07534	NA	NA	UC
6	p21.32	32680376	NA	6:32680376:C:T	T	C	-0.1619	0.0223	3.868e-13	?-??-	94.7	18.94	1	1.349e-05	0.4841	0.3056	CD
6	p21.32	32680396	rs28746894	6:32680396:C:T	T	C	-0.0901	0.0138	6.622e-11	?+-+-	95.6	68.043	3	1.12e-14	0.2565	0.4613	UC
6	p21.32	32680431	NA	6:32680431:A:G	A	G	-0.1187	0.0186	1.751e-10	?-?--	93.8	32.324	2	9.572e-08	0.4841	0.4484	CD
6	p21.32	32680604	rs9275064	6:32680604:C:T	T	C	-0.1413	0.0216	6.084e-11	?-?-?	61	2.561	1	0.1095	0.2137	0.2619	UC
6	p21.32	32680624	rs9275065	6:32680624:C:T	T	C	0.2361	0.0302	5.372e-15	??+?+	0	0.777	1	0.3781	0.07555	0.05655	UC
6	p21.32	32680624	rs9275065	6:32680624:C:T	T	C	0.2033	0.025	4.223e-16	??+?+	0	0.335	1	0.5629	0.07555	0.05655	IBD
6	p21.32	32680627	rs9275066	6:32680627:C:T	T	C	-0.0916	0.015	1.017e-09	?---+	95.3	64.457	3	6.553e-14	0.2276	0.2748	UC
6	p21.32	32680637	NA	6:32680637:C:G	C	G	-0.0911	0.015	1.253e-09	?---+	95.3	63.972	3	8.322e-14	NA	NA	UC
6	p21.32	32680641	rs9275068	6:32680641:C:T	T	C	0.1689	0.0174	2.818e-22	?++++	0	1.739	3	0.6282	0.1819	0.09226	UC
6	p21.32	32680641	rs9275068	6:32680641:C:T	T	C	0.1105	0.0144	1.672e-14	?++++	0	2.038	3	0.5646	0.1819	0.09226	IBD
6	p21.32	32680660	rs9275069	6:32680660:A:G	A	G	-0.1331	0.0153	3.338e-18	?----	92.5	40.198	3	9.675e-09	0.4831	0.3482	CD
6	p21.32	32680660	rs9275069	6:32680660:A:G	A	G	0.1026	0.0118	3.471e-18	?++++	88.3	25.572	3	1.172e-05	0.508	0.753	UC
6	p21.32	32680672	rs9275070	6:32680672:C:T	T	C	0.1337	0.0153	2.361e-18	?++++	92.5	40.049	3	1.041e-08	0.4781	0.4603	CD
6	p21.32	32680672	rs9275070	6:32680672:C:T	T	C	-0.1037	0.0117	7.772e-19	?----	88	24.976	3	1.562e-05	0.5099	0.753	UC
6	p21.32	32680673	rs116001442	6:32680673:A:G	A	G	-0.4405	0.0277	6.086e-57	??-?-	97	33.87	1	5.891e-09	0.4791	0.4613	CD
6	p21.32	32680673	rs116001442	6:32680673:A:G	A	G	-0.1497	0.0202	1.255e-13	??-?-	94.9	19.725	1	8.943e-06	0.05765	0.06448	IBD
6	p21.32	32680713	rs9275071	6:32680713:A:G	A	G	0.1356	0.0154	1.306e-18	?++++	92.2	38.539	3	2.173e-08	0.4145	0.4782	CD
6	p21.32	32680713	rs9275071	6:32680713:A:G	A	G	-0.1025	0.0118	3.74e-18	?----	87.8	24.531	3	1.935e-05	0.5149	0.752	UC
6	p21.32	32680723	rs3129781	6:32680723:G:T	T	G	-0.2072	0.0164	1.369e-36	?----	79.7	14.743	3	0.00205	0.8877	0.9355	UC
6	p21.32	32680723	rs3129781	6:32680723:G:T	T	G	-0.0977	0.014	2.982e-12	?----	64.3	8.4	3	0.03844	0.8877	0.9355	IBD
6	p21.32	32680725	rs9275072	6:32680725:C:T	T	C	0.1471	0.0177	9.511e-17	?++?+	91.2	22.853	2	1.09e-05	0.4145	0.495	CD
6	p21.32	32680736	rs9275073	6:32680736:C:G	C	G	-0.1334	0.0153	2.808e-18	?----	92.5	39.862	3	1.14e-08	0.4523	0.495	CD
6	p21.32	32680736	rs9275073	6:32680736:C:G	C	G	0.1031	0.0117	1.23e-18	?++++	87.6	24.178	3	2.293e-05	0.5139	0.752	UC
6	p21.32	32680745	rs9275074	6:32680745:C:T	T	C	-0.1807	0.02	1.64e-19	??-?-	90	10.041	1	0.001531	0.4523	0.4425	CD
6	p21.32	32680773	NA	6:32680773:A:G	A	G	0.1432	0.0176	4.073e-16	?++?+	92.1	25.461	2	2.959e-06	0.4523	0.2321	CD
6	p21.32	32680776	NA	6:32680776:C:G	C	G	-0.1429	0.0176	4.688e-16	?--?-	92.1	25.456	2	2.967e-06	0.4751	0.2748	CD
6	p21.32	32680788	NA	6:32680788:C:T	T	C	-0.127	0.016	2.063e-15	?----	90.1	30.259	3	1.218e-06	0.33	0.2748	CD
6	p21.32	32680810	.	6:32680810:T:TA	T	TA	0.2079	0.0209	2.589e-23	??+?+	90.8	10.921	1	0.000951	0.3211	0.2748	CD
6	p21.32	32680810	.	6:32680810:T:TA	T	TA	-0.1252	0.0156	1.01e-15	??-?-	92.3	13.008	1	0.0003102	0.5109	0.75	UC
6	p21.32	32680815	rs9275078	6:32680815:A:C	A	C	-0.1312	0.0152	6.051e-18	?----	92.7	40.918	3	6.808e-09	0.3012	0.2778	CD
6	p21.32	32680815	rs9275078	6:32680815:A:C	A	C	0.1039	0.0117	6.666e-19	?++++	87.3	23.711	3	2.87e-05	0.5109	0.75	UC
6	p21.32	32680837	NA	6:32680837:A:C	A	C	-0.127	0.0159	1.378e-15	?----	89.8	29.538	3	1.726e-06	0.331	0.2778	CD
6	p21.32	32680850	NA	6:32680850:C:T	T	C	0.1273	0.0159	1.182e-15	?++++	89.9	29.687	3	1.606e-06	0.338	0.2798	CD
6	p21.32	32680858	rs13203456	6:32680858:C:T	T	C	0.1361	0.0232	4.454e-09	?-+-+	95.7	69.586	3	5.235e-15	0.3221	0.2808	CD
6	p21.32	32680869	rs28746899	6:32680869:A:G	A	G	-0.0943	0.0133	1.339e-12	?+-+-	96.3	81.528	3	1.443e-17	0.2495	0.4633	UC
6	p21.32	32680870	rs34970376	6:32680870:A:C	A	C	0.8664	0.0828	1.267e-25	????+	0	0	0	1	0.002982	0.12	UC
6	p21.32	32680870	rs34970376	6:32680870:A:C	A	C	0.4018	0.0731	3.872e-08	????+	0	0	0	1	0.002982	0.12	IBD
6	p21.32	32680875	rs28746900	6:32680875:A:G	A	G	0.0943	0.0133	1.339e-12	?-+-+	96.3	81.648	3	1.36e-17	0.2495	0.4633	UC
6	p21.32	32680892	rs9275081	6:32680892:C:T	T	C	0.1226	0.0155	2.581e-15	?++++	90.7	32.228	3	4.685e-07	0.3221	0.2728	CD
6	p21.32	32680892	rs9275081	6:32680892:C:T	T	C	-0.1105	0.0118	7.648e-21	?----	83.9	18.682	3	0.0003181	0.507	0.745	UC
6	p21.32	32680904	rs28746901	6:32680904:A:T	A	T	0.0939	0.0133	1.663e-12	?-+-+	96.3	81.488	3	1.472e-17	0.2485	0.4623	UC
6	p21.32	32680907	rs9275082	6:32680907:A:C	A	C	-0.1231	0.0155	1.991e-15	?----	90.6	31.884	3	5.537e-07	0.3221	0.254	CD
6	p21.32	32680907	rs9275082	6:32680907:A:C	A	C	0.1099	0.0118	1.236e-20	?++++	83.8	18.532	3	0.0003417	0.505	0.745	UC
6	p21.32	32680917	NA	6:32680917:C:T	T	C	-0.1149	0.0163	1.801e-12	?----	87.1	23.186	3	3.693e-05	0.3221	0.2272	CD
6	p21.32	32680936	rs28746902	6:32680936:A:C	A	C	-0.0991	0.0134	1.409e-13	?+---	96.1	77.16	3	1.248e-16	0.2515	0.4603	UC
6	p21.32	32680942	rs3129782	6:32680942:A:G	A	G	-0.1385	0.0129	6.864e-27	?----	84.2	19.012	3	0.0002719	0.7833	0.8958	UC
6	p21.32	32680942	rs3129782	6:32680942:A:G	A	G	-0.0785	0.0109	5.941e-13	?---+	90.9	32.922	3	3.345e-07	0.7833	0.8958	IBD
6	p21.32	32680945	rs9275084	6:32680945:A:G	A	G	-0.1195	0.0155	1.261e-14	?----	91.4	34.739	3	1.383e-07	0.3221	0.2292	CD
6	p21.32	32680945	rs9275084	6:32680945:A:G	A	G	0.1146	0.0118	2.684e-22	?++++	84.7	19.644	3	0.0002011	0.508	0.747	UC
6	p21.32	32680958	rs9275085	6:32680958:A:G	A	G	0.1197	0.0155	1.14e-14	?++++	91.4	34.757	3	1.371e-07	0.3221	0.2292	CD
6	p21.32	32680958	rs9275085	6:32680958:A:G	A	G	-0.1146	0.0118	2.684e-22	?----	84.7	19.622	3	0.0002033	0.5089	0.747	UC
6	p21.32	32680991	rs28746903	6:32680991:C:T	T	C	-0.0956	0.0132	4.407e-13	?+---	96.3	80.912	3	1.956e-17	0.2505	0.4554	UC
6	p21.32	32680996	rs28746904	6:32680996:C:T	T	C	0.0887	0.0132	1.821e-11	?-+-+	96.6	87.383	3	7.991e-19	0.2505	0.4554	UC
6	p21.32	32681032	rs9275086	6:32681032:A:G	A	G	-0.0971	0.0119	3.36e-16	-----	92.6	54.284	4	4.589e-11	0.3211	0.2282	CD
6	p21.32	32681032	rs9275086	6:32681032:A:G	A	G	0.1277	0.0099	4.56e-38	+++++	89.8	39.229	4	6.247e-08	0.5159	0.751	UC
6	p21.32	32681065	rs28746905	6:32681065:C:T	T	C	-0.0782	0.0114	6.903e-12	-+-+-	95.5	88.838	4	2.324e-18	0.2535	0.4534	UC
6	p21.32	32681086	rs28746906	6:32681086:A:G	A	G	-0.0771	0.0114	1.35e-11	-+-+-	95.5	89.434	4	1.737e-18	0.2545	0.4534	UC
6	p21.32	32681116	rs9275087	6:32681116:C:T	T	C	-0.1318	0.0151	2.581e-18	?----	92.5	40.117	3	1.006e-08	0.3211	0.2361	CD
6	p21.32	32681116	rs9275087	6:32681116:C:T	T	C	0.1019	0.0116	1.571e-18	?++++	87.4	23.876	3	2.651e-05	0.5169	0.75	UC
6	p21.32	32681154	rs9275088	6:32681154:A:T	A	T	0.1341	0.0152	1.121e-18	?++++	92.4	39.449	3	1.394e-08	0.3211	0.2361	CD
6	p21.32	32681154	rs9275088	6:32681154:A:T	A	T	-0.1027	0.0117	1.667e-18	?----	87.5	24.019	3	2.475e-05	0.5139	0.746	UC
6	p21.32	32681160	rs28746907	6:32681160:A:T	A	T	-0.0994	0.0134	1.19e-13	?+---	96.2	78.044	3	8.063e-17	0.2505	0.4484	UC
6	p21.32	32681170	rs9275089	6:32681170:A:T	A	T	-0.1299	0.0153	2.063e-17	?----	93.1	43.413	3	2.011e-09	0.3221	0.2361	CD
6	p21.32	32681170	rs9275089	6:32681170:A:T	A	T	0.1075	0.0117	4.001e-20	?++++	88.3	25.692	3	1.106e-05	0.5129	0.747	UC
6	p21.32	32681175	.	6:32681175:T:TA	T	TA	-0.2	0.0182	4.316e-28	??-?-	86.3	7.302	1	0.006889	0.2485	0.4474	UC
6	p21.32	32681175	.	6:32681175:T:TA	T	TA	-0.1026	0.0145	1.485e-12	??-?-	68.5	3.174	1	0.07482	0.2485	0.4474	IBD
6	p21.32	32681186	rs28746908	6:32681186:A:C	A	C	-0.0997	0.0134	1.005e-13	?+---	96.1	77.704	3	9.538e-17	0.2485	0.4494	UC
6	p21.32	32681194	rs9275090	6:32681194:G:T	T	G	-0.1258	0.0158	1.692e-15	?----	89.7	29.039	3	2.198e-06	0.3221	0.2331	CD
6	p21.32	32681195	rs9275091	6:32681195:C:T	T	C	0.1299	0.0153	2.063e-17	?++++	93.1	43.257	3	2.17e-09	0.3221	0.2312	CD
6	p21.32	32681195	rs9275091	6:32681195:C:T	T	C	-0.1078	0.0117	3.151e-20	?----	88.2	25.348	3	1.306e-05	0.5139	0.749	UC
6	p21.32	32681198	rs28746909	6:32681198:A:G	A	G	-0.0997	0.0134	1.005e-13	?+---	96.1	77.742	3	9.358e-17	0.2485	0.4494	UC
6	p21.32	32681210	rs9275092	6:32681210:C:T	T	C	-0.1345	0.0192	2.466e-12	-----	86.6	29.872	4	5.197e-06	0.3221	0.2331	CD
6	p21.32	32681210	rs9275092	6:32681210:C:T	T	C	-0.2474	0.0162	1.182e-52	-----	78.7	18.822	4	0.000852	0.1034	0.06944	UC
6	p21.32	32681210	rs9275092	6:32681210:C:T	T	C	-0.1952	0.0132	1.754e-49	-----	77.6	17.89	4	0.001296	0.1034	0.06944	IBD
6	p21.32	32681270	rs9275093	6:32681270:C:T	T	C	0.0924	0.0129	7.905e-13	+++++	90.6	42.404	4	1.375e-08	0.3201	0.2331	CD
6	p21.32	32681270	rs9275093	6:32681270:C:T	T	C	-0.0864	0.0111	7.039e-15	----+	97.9	188.659	4	1.029e-39	0.2644	0.2996	UC
6	p21.32	32681285	rs9275094	6:32681285:C:T	T	C	-0.0923	0.0129	8.365e-13	-----	90.6	42.465	4	1.336e-08	0.3221	0.2331	CD
6	p21.32	32681285	rs9275094	6:32681285:C:T	T	C	0.0866	0.0111	6.103e-15	++++-	97.9	189.091	4	8.311e-40	0.2644	0.2996	UC
6	p21.32	32681311	rs9275095	6:32681311:C:G	C	G	0.145	0.0196	1.383e-13	+++++	85.4	27.307	4	1.723e-05	0.3201	0.2798	CD
6	p21.32	32681311	rs9275095	6:32681311:C:G	C	G	0.2546	0.0164	2.372e-54	+++++	80.7	20.723	4	0.0003594	0.1034	0.06944	UC
6	p21.32	32681311	rs9275095	6:32681311:C:G	C	G	0.2034	0.0134	4.864e-52	+++++	78.5	18.601	4	0.0009412	0.1034	0.06944	IBD
6	p21.32	32681319	rs9275096	6:32681319:C:T	T	C	0.092	0.0129	9.908e-13	+++++	90.7	42.965	4	1.052e-08	0.3201	0.2788	CD
6	p21.32	32681319	rs9275096	6:32681319:C:T	T	C	-0.085	0.0111	1.894e-14	----+	97.9	186.28	4	3.339e-39	0.2644	0.2986	UC
6	p21.32	32681349	rs9275097	6:32681349:A:G	A	G	0.1483	0.0193	1.543e-14	+++++	84.5	25.84	4	3.409e-05	0.3231	0.2788	CD
6	p21.32	32681349	rs9275097	6:32681349:A:G	A	G	0.2509	0.0163	1.834e-53	+++++	82.2	22.432	4	0.0001644	0.1024	0.07044	UC
6	p21.32	32681349	rs9275097	6:32681349:A:G	A	G	0.2019	0.0132	8.199e-53	+++++	80.4	20.378	4	0.0004205	0.1024	0.07044	IBD
6	p21.32	32681350	rs28746910	6:32681350:A:G	A	G	0.0755	0.0114	3.524e-11	+-+-+	95.6	90.221	4	1.182e-18	0.2535	0.4534	UC
6	p21.32	32681384	rs9275098	6:32681384:C:T	T	C	-0.146	0.0191	2.106e-14	-----	84.8	26.368	4	2.667e-05	0.3221	0.2788	CD
6	p21.32	32681384	rs9275098	6:32681384:C:T	T	C	-0.2507	0.0162	5.093e-54	-----	81.3	21.333	4	0.0002719	0.1024	0.07044	UC
6	p21.32	32681384	rs9275098	6:32681384:C:T	T	C	-0.2009	0.0131	4.403e-53	-----	79.6	19.626	4	0.0005918	0.1024	0.07044	IBD
6	p21.32	32681403	rs1794497	6:32681403:C:T	T	C	-0.1132	0.0178	2.023e-10	-----	61.7	10.443	4	0.03359	0.3221	0.2778	CD
6	p21.32	32681403	rs1794497	6:32681403:C:T	T	C	-0.1036	0.0162	1.605e-10	++-+-	98.4	256.476	4	2.62e-54	0.1014	0.1627	UC
6	p21.32	32681403	rs1794497	6:32681403:C:T	T	C	-0.0969	0.0132	2.121e-13	-----	94.9	78.338	4	3.917e-16	0.1014	0.1627	IBD
6	p21.32	32681421	rs184948264	6:32681421:A:G	A	G	-0.1946	0.0334	5.665e-09	----?	0	2.827	3	0.4191	0.01789	0.0009921	UC
6	p21.32	32681423	rs28746911	6:32681423:C:T	T	C	0.0916	0.0132	3.938e-12	?-+-+	96.4	83.479	3	5.504e-18	0.2535	0.4534	UC
6	p21.32	32681432	rs141187661	6:32681432:T:TTC	T	TTC	0.2171	0.0298	3.211e-13	??+??	0	0	0	1	0.2018	0.2252	UC
6	p21.32	32681432	rs141187661	6:32681432:T:TTC	T	TTC	0.1856	0.0246	4.533e-14	??+??	0	0	0	1	0.2018	0.2252	IBD
6	p21.32	32681477	rs28891483	6:32681477:C:T	T	C	-0.0794	0.0114	3.286e-12	-+-+-	95.4	87.013	4	5.673e-18	0.2535	0.4504	UC
6	p21.32	32681482	rs145641832	6:32681482:A:AT	A	AT	-0.1779	0.0201	8.694e-19	??-?-	89.6	9.589	1	0.001958	0.3221	0.2778	CD
6	p21.32	32681484	rs28891484	6:32681484:A:T	A	T	-0.0914	0.0132	4.383e-12	?+-+-	96.4	83.568	3	5.266e-18	0.2525	0.4504	UC
6	p21.32	32681497	rs28891485	6:32681497:G:T	T	G	-0.0778	0.0114	8.819e-12	-+-+-	95.5	88.455	4	2.803e-18	0.2535	0.4514	UC
6	p21.32	32681531	rs9275100	6:32681531:A:G	A	G	-0.0934	0.0129	4.477e-13	-----	90.5	42.014	4	1.657e-08	0.3221	0.2798	CD
6	p21.32	32681531	rs9275100	6:32681531:A:G	A	G	0.0846	0.0111	2.505e-14	++++-	97.8	184.76	4	7.082e-39	0.2644	0.2996	UC
6	p21.32	32681570	rs1794495	6:32681570:C:T	T	C	-0.1879	0.0191	7.746e-23	?+-+-	98.4	185.799	3	4.931e-40	0.1014	0.1637	UC
6	p21.32	32681570	rs1794495	6:32681570:C:T	T	C	-0.1356	0.0157	5.774e-18	?----	94.8	57.563	3	1.949e-12	0.1014	0.1637	IBD
6	p21.32	32681578	rs9275101	6:32681578:A:G	A	G	0.1323	0.0151	1.925e-18	?++++	92.4	39.625	3	1.28e-08	0.3221	0.2778	CD
6	p21.32	32681578	rs9275101	6:32681578:A:G	A	G	-0.1007	0.0116	3.922e-18	?----	88.1	25.315	3	1.326e-05	0.5179	0.754	UC
6	p21.32	32681584	rs9275102	6:32681584:A:G	A	G	0.1329	0.0152	2.262e-18	?++++	92.4	39.649	3	1.265e-08	0.3201	0.2778	CD
6	p21.32	32681584	rs9275102	6:32681584:A:G	A	G	-0.1034	0.0117	9.779e-19	?----	87	23.109	3	3.832e-05	0.5179	0.754	UC
6	p21.32	32681609	rs9275103	6:32681609:C:T	T	C	-0.133	0.0152	2.134e-18	?----	92.4	39.654	3	1.261e-08	0.3181	0.2778	CD
6	p21.32	32681609	rs9275103	6:32681609:C:T	T	C	0.1034	0.0117	9.779e-19	?++++	87	23.045	3	3.952e-05	0.5169	0.753	UC
6	p21.32	32681611	rs9275104	6:32681611:C:T	T	C	-0.126	0.0158	1.528e-15	?----	89.6	28.716	3	2.569e-06	0.3191	0.2817	CD
6	p21.32	32681631	rs28891486	6:32681631:A:T	A	T	0.0899	0.0132	9.719e-12	?-+-+	96.5	85.708	3	1.829e-18	0.2525	0.4544	UC
6	p21.32	32681639	rs9275105	6:32681639:C:T	T	C	0.1325	0.0151	1.712e-18	?++++	92.4	39.616	3	1.285e-08	0.3151	0.2778	CD
6	p21.32	32681639	rs9275105	6:32681639:C:T	T	C	-0.1007	0.0116	3.922e-18	?----	88.1	25.31	3	1.33e-05	0.5169	0.753	UC
6	p21.32	32681674	rs28746912	6:32681674:A:G	A	G	0.09	0.0132	9.22e-12	?-+-+	96.5	85.467	3	2.061e-18	0.2535	0.4544	UC
6	p21.32	32681698	rs9275106	6:32681698:C:T	T	C	-0.0963	0.0118	3.322e-16	-----	92.7	54.622	4	3.899e-11	0.3151	0.2768	CD
6	p21.32	32681698	rs9275106	6:32681698:C:T	T	C	0.1273	0.0099	7.697e-38	+++++	90.9	43.893	4	6.752e-09	0.5169	0.751	UC
6	p21.32	32681731	rs9275107	6:32681731:A:G	A	G	-0.0953	0.0128	9.672e-14	-----	90	40.182	4	3.969e-08	0.3201	0.2768	CD
6	p21.32	32681731	rs9275107	6:32681731:A:G	A	G	0.083	0.0111	7.576e-14	++++-	97.8	180.743	4	5.164e-38	0.2634	0.2976	UC
6	p21.32	32681740	rs28746913	6:32681740:A:G	A	G	-0.0819	0.0114	6.76e-13	-+-+-	95.4	86.897	4	6.004e-18	0.2525	0.4544	UC
6	p21.32	32681759	rs28746914	6:32681759:C:T	T	C	0.0901	0.0132	8.746e-12	?-+-+	96.5	85.06	3	2.52e-18	0.2525	0.4544	UC
6	p21.32	32681766	rs28746915	6:32681766:A:G	A	G	-0.09	0.0132	9.22e-12	?+-+-	96.5	85.049	3	2.533e-18	0.2525	0.4554	UC
6	p21.32	32681802	rs28746916	6:32681802:A:G	A	G	-0.0768	0.0114	1.619e-11	-+-+-	95.5	89.468	4	1.708e-18	0.2535	0.4583	UC
6	p21.32	32681832	rs9275108	6:32681832:A:G	A	G	0.0942	0.0129	2.828e-13	+++++	90.2	40.879	4	2.847e-08	0.3201	0.2768	CD
6	p21.32	32681832	rs9275108	6:32681832:A:G	A	G	-0.0846	0.0111	2.505e-14	----+	97.8	182.145	4	2.581e-38	0.2634	0.2986	UC
6	p21.32	32681899	rs9275109	6:32681899:G:T	T	G	0.0759	0.0128	3.035e-09	++-++	87.4	31.725	4	2.177e-06	0.3161	0.2768	CD
6	p21.32	32681899	rs9275109	6:32681899:G:T	T	G	-0.0795	0.0103	1.178e-14	-----	86.3	29.112	4	7.42e-06	0.6839	0.8641	UC
6	p21.32	32681946	rs9275110	6:32681946:C:T	T	C	-0.096	0.0129	9.928e-14	-----	89.9	39.589	4	5.264e-08	0.3419	0.2758	CD
6	p21.32	32681946	rs9275110	6:32681946:C:T	T	C	0.0871	0.0111	4.266e-15	++++-	97.9	188.282	4	1.24e-39	0.2644	0.2996	UC
6	p21.32	32681958	rs9275111	6:32681958:G:T	T	G	0.0949	0.0129	1.887e-13	+++++	90.1	40.364	4	3.64e-08	0.3221	0.2748	CD
6	p21.32	32681958	rs9275111	6:32681958:G:T	T	G	-0.0874	0.0111	3.438e-15	----+	97.9	189.021	4	8.601e-40	0.2644	0.2996	UC
6	p21.32	32681992	rs28746918	6:32681992:A:T	A	T	0.0893	0.0132	1.332e-11	?-+-+	96.5	86.174	3	1.452e-18	0.2505	0.4504	UC
6	p21.32	32681996	rs9275112	6:32681996:A:G	A	G	0.0937	0.0118	2.011e-15	+++++	92.9	56.433	4	1.627e-11	0.4264	0.2778	CD
6	p21.32	32681996	rs9275112	6:32681996:A:G	A	G	-0.1298	0.0098	4.829e-40	-----	91	44.389	4	5.325e-09	0.5159	0.749	UC
6	p21.32	32682029	rs28746919	6:32682029:A:G	A	G	-0.092	0.0133	4.604e-12	?+-+-	96.4	84.215	3	3.826e-18	0.2505	0.4524	UC
6	p21.32	32682036	rs28746920	6:32682036:A:G	A	G	-0.0917	0.0133	5.396e-12	?+-+-	96.4	84.129	3	3.991e-18	0.2505	0.4534	UC
6	p21.32	32682047	rs115341895	6:32682047:C:T	T	C	0.3451	0.0234	3.176e-49	+++++	94.9	78.649	4	3.366e-16	0.3579	0.2768	CD
6	p21.32	32682047	rs115341895	6:32682047:C:T	T	C	0.1169	0.017	6.135e-12	+++++	85.9	28.434	4	1.018e-05	0.05865	0.06349	IBD
6	p21.32	32682048	rs9275113	6:32682048:A:G	A	G	-0.1247	0.0157	1.979e-15	?----	89.9	29.582	3	1.69e-06	0.3966	0.2778	CD
6	p21.32	32682054	rs28746921	6:32682054:A:G	A	G	-0.0919	0.0133	4.854e-12	?+-+-	96.4	84.136	3	3.977e-18	0.2525	0.4573	UC
6	p21.32	32682067	rs28746922	6:32682067:A:G	A	G	0.0919	0.0133	4.854e-12	?-+-+	96.4	84.183	3	3.887e-18	0.2515	0.4573	UC
6	p21.32	32682072	rs28746923	6:32682072:A:G	A	G	0.0919	0.0133	4.854e-12	?-+-+	96.4	84.263	3	3.735e-18	0.2515	0.4573	UC
6	p21.32	32682077	rs28746924	6:32682077:A:G	A	G	-0.0894	0.0131	8.828e-12	?+-+-	96.5	85.516	3	2.011e-18	0.2515	0.4573	UC
6	p21.32	32682118	NA	6:32682118:T:TTATC	T	TTATC	0.1615	0.0186	3.862e-18	??+??	0	0	0	1	NA	NA	UC
6	p21.32	32682120	rs9275114	6:32682120:A:G	A	G	0.1329	0.0152	2.262e-18	?++++	92.4	39.663	3	1.256e-08	0.3936	0.4167	CD
6	p21.32	32682120	rs9275114	6:32682120:A:G	A	G	-0.1036	0.0117	8.391e-19	?----	86.9	22.88	3	4.277e-05	0.5109	0.751	UC
6	p21.32	32682155	rs28746925	6:32682155:A:G	A	G	0.0796	0.0115	4.461e-12	+-+-+	95.4	87.694	4	4.066e-18	0.2485	0.4583	UC
6	p21.32	32682164	rs9275115	6:32682164:C:T	T	C	-0.0941	0.0129	2.996e-13	-----	90.3	41.207	4	2.435e-08	0.1839	0.2808	CD
6	p21.32	32682164	rs9275115	6:32682164:C:T	T	C	0.0868	0.0111	5.29e-15	++++-	97.9	187.555	4	1.777e-39	0.2624	0.2937	UC
6	p21.32	32682168	rs115716393	6:32682168:A:G	A	G	-0.191	0.0333	9.709e-09	----?	0	2.115	3	0.5488	0.01789	0.0009921	UC
6	p21.32	32682175	rs9275116	6:32682175:C:T	T	C	-0.0937	0.0118	2.011e-15	-----	92.8	55.938	4	2.066e-11	0.3976	0.2808	CD
6	p21.32	32682175	rs9275116	6:32682175:C:T	T	C	0.1299	0.0099	2.489e-39	+++++	90.5	41.9	4	1.75e-08	0.5099	0.755	UC
6	p21.32	32682188	rs9275117	6:32682188:C:T	T	C	0.0902	0.0129	2.705e-12	+++++	91	44.201	4	5.829e-09	0.1839	0.2877	CD
6	p21.32	32682188	rs9275117	6:32682188:C:T	T	C	-0.0881	0.0111	2.072e-15	----+	97.9	191.478	4	2.551e-40	0.2614	0.2966	UC
6	p21.32	32682219	rs9275118	6:32682219:A:G	A	G	-0.0956	0.0119	9.464e-16	-----	92.7	54.475	4	4.186e-11	0.3976	0.4048	CD
6	p21.32	32682219	rs9275118	6:32682219:A:G	A	G	0.1305	0.0099	1.117e-39	+++++	90.5	42.274	4	1.464e-08	0.5129	0.755	UC
6	p21.32	32682254	rs9275119	6:32682254:A:G	A	G	0.1325	0.0152	2.854e-18	?++++	92.5	39.774	3	1.19e-08	0.3718	0.4355	CD
6	p21.32	32682254	rs9275119	6:32682254:A:G	A	G	-0.1033	0.0117	1.056e-18	?----	87.2	23.438	3	3.273e-05	0.5089	0.7431	UC
6	p21.32	32682283	rs28746928	6:32682283:G:T	T	G	0.0923	0.0133	3.925e-12	?-+-+	96.4	83.787	3	4.727e-18	0.2495	0.4474	UC
6	p21.32	32682291	rs28746929	6:32682291:A:G	A	G	0.0923	0.0133	3.925e-12	?-+-+	96.4	83.73	3	4.861e-18	0.2485	0.4464	UC
6	p21.32	32682297	rs28746930	6:32682297:A:G	A	G	-0.0923	0.0133	3.925e-12	?+-+-	96.4	83.772	3	4.761e-18	0.2485	0.4464	UC
6	p21.32	32682324	rs1694113	6:32682324:A:C	A	C	0.3396	0.0233	4.045e-48	+++++	95.2	84.013	4	2.457e-17	0.1839	0.3988	CD
6	p21.32	32682324	rs1694113	6:32682324:A:C	A	C	0.1145	0.0169	1.243e-11	+++++	86.5	29.525	4	6.114e-06	0.05865	0.06548	IBD
6	p21.32	32682382	rs117317274	6:32682382:C:T	T	C	-0.2061	0.028	1.829e-13	-----	20.2	5.012	4	0.2861	0.03082	0.01984	UC
6	p21.32	32682401	rs3134979	6:32682401:A:T	A	T	0.1506	0.0111	6.236e-42	+++++	60.9	10.237	4	0.03663	0.7873	0.8978	UC
6	p21.32	32682401	rs3134979	6:32682401:A:T	A	T	0.0883	0.0093	2.21e-21	++++-	90	39.969	4	4.392e-08	0.7873	0.8978	IBD
6	p21.32	32682408	rs9275121	6:32682408:A:G	A	G	-0.0946	0.0129	2.245e-13	-----	90.1	40.573	4	3.294e-08	0.1839	0.3978	CD
6	p21.32	32682408	rs9275121	6:32682408:A:G	A	G	0.0852	0.0111	1.645e-14	++++-	97.8	183.22	4	1.517e-38	0.2644	0.2996	UC
6	p21.32	32682417	rs28746931	6:32682417:A:G	A	G	0.076	0.0114	2.617e-11	+-+-+	95.6	90.02	4	1.304e-18	0.2525	0.4554	UC
6	p21.32	32682440	rs28746932	6:32682440:A:T	A	T	-0.0764	0.0114	2.059e-11	-+-+-	95.5	89.795	4	1.456e-18	0.2525	0.4554	UC
6	p21.32	32682456	rs9275122	6:32682456:C:T	T	C	-0.1254	0.0157	1.38e-15	?----	89.8	29.551	3	1.715e-06	0.1839	0.3978	CD
6	p21.32	32682479	rs9275123	6:32682479:G:T	T	G	0.1327	0.0152	2.541e-18	?++++	92.4	39.692	3	1.238e-08	0.4881	0.3978	CD
6	p21.32	32682479	rs9275123	6:32682479:G:T	T	G	-0.103	0.0116	6.728e-19	?----	87.1	23.344	3	3.424e-05	0.5179	0.754	UC
6	p21.32	32682516	rs9275125	6:32682516:A:T	A	T	-0.1327	0.0152	2.541e-18	?----	92.4	39.695	3	1.237e-08	0.3002	0.3978	CD
6	p21.32	32682516	rs9275125	6:32682516:A:T	A	T	0.103	0.0116	6.728e-19	?++++	87.1	23.342	3	3.426e-05	0.5179	0.754	UC
6	p21.32	32682530	rs9275126	6:32682530:A:T	A	T	-0.133	0.0152	2.134e-18	?----	92.4	39.481	3	1.372e-08	0.3042	0.379	CD
6	p21.32	32682530	rs9275126	6:32682530:A:T	A	T	0.1039	0.0117	6.666e-19	?++++	87.2	23.511	3	3.159e-05	0.5179	0.754	UC
6	p21.32	32682535	rs28891487	6:32682535:C:T	T	C	-0.0896	0.0132	1.138e-11	?+-+-	96.5	85.705	3	1.831e-18	0.2545	0.4534	UC
6	p21.32	32682537	rs9275127	6:32682537:G:T	T	G	0.1255	0.0158	1.973e-15	?++++	89.7	29.116	3	2.117e-06	0.3012	0.3988	CD
6	p21.32	32682568	rs28891488	6:32682568:C:T	T	C	-0.0922	0.0133	4.14e-12	?+-+-	96.4	83.807	3	4.681e-18	0.2545	0.4554	UC
6	p21.32	32682585	rs28891489	6:32682585:C:T	T	C	0.0749	0.0129	6.391e-09	?-+-+	95.8	71.909	3	1.665e-15	0.2843	0.503	UC
6	p21.32	32682627	rs9275128	6:32682627:C:T	T	C	0.1471	0.0173	1.849e-17	?++?+	90.1	20.162	2	4.186e-05	0.1799	0.381	CD
6	p21.32	32682628	rs9275129	6:32682628:C:T	T	C	-0.1471	0.0173	1.849e-17	?--?-	90.1	20.162	2	4.186e-05	0.4871	0.3978	CD
6	p21.32	32682632	rs9275130	6:32682632:C:T	T	C	-0.1327	0.0152	2.541e-18	?----	92.4	39.682	3	1.244e-08	0.4891	0.38	CD
6	p21.32	32682632	rs9275130	6:32682632:C:T	T	C	0.1032	0.0116	5.761e-19	?++++	87.1	23.18	3	3.704e-05	0.5129	0.752	UC
6	p21.32	32682634	rs28746933	6:32682634:A:G	A	G	0.0919	0.0133	4.854e-12	?-+-+	96.4	84.305	3	3.658e-18	0.2525	0.4534	UC
6	p21.32	32682659	rs28746934	6:32682659:C:T	T	C	0.092	0.0133	4.604e-12	?-+-+	96.4	84.446	3	3.413e-18	0.2535	0.4524	UC
6	p21.32	32682690	rs9275131	6:32682690:C:T	T	C	0.1316	0.0151	2.902e-18	?++++	92.5	39.941	3	1.096e-08	0.4374	0.4216	CD
6	p21.32	32682690	rs9275131	6:32682690:C:T	T	C	-0.1018	0.0115	8.583e-19	?----	87.5	23.948	3	2.561e-05	0.5159	0.7569	UC
6	p21.32	32682702	rs139448593	6:32682702:A:AC	A	AC	-0.1226	0.0194	2.623e-10	-?---	62.7	8.047	3	0.04505	0.4901	0.3929	CD
6	p21.32	32682702	rs139448593	6:32682702:A:AC	A	AC	-0.1105	0.0178	5.371e-10	+?-+-	98.6	211.303	3	1.523e-45	0.0994	0.1647	UC
6	p21.32	32682702	rs139448593	6:32682702:A:AC	A	AC	-0.1046	0.0144	3.761e-13	-?-+-	95.8	71.42	3	2.119e-15	0.0994	0.1647	IBD
6	p21.32	32682715	rs2646995	6:32682715:A:G	A	G	0.1116	0.0178	3.618e-10	+++++	61.3	10.335	4	0.03515	0.4374	0.3948	CD
6	p21.32	32682715	rs2646995	6:32682715:A:G	A	G	0.1025	0.0163	3.209e-10	--+-+	98.5	259.143	4	6.979e-55	0.1004	0.1647	UC
6	p21.32	32682715	rs2646995	6:32682715:A:G	A	G	0.0954	0.0132	4.928e-13	-++++	95	80.275	4	1.523e-16	0.1004	0.1647	IBD
6	p21.32	32682723	rs9275132	6:32682723:A:G	A	G	0.0926	0.0129	7.059e-13	+++++	90.5	42.105	4	1.586e-08	0.4911	0.3938	CD
6	p21.32	32682723	rs9275132	6:32682723:A:G	A	G	-0.0857	0.0111	1.157e-14	----+	97.8	184.69	4	7.33e-39	0.2634	0.3006	UC
6	p21.32	32682773	rs2858303	6:32682773:C:T	T	C	-0.1867	0.0191	1.443e-22	?+-+-	98.4	185.244	3	6.499e-40	0.1004	0.1657	UC
6	p21.32	32682773	rs2858303	6:32682773:C:T	T	C	-0.1348	0.0157	9.006e-18	?----	94.8	57.757	3	1.772e-12	0.1004	0.1657	IBD
6	p21.32	32682811	rs9275133	6:32682811:A:G	A	G	-0.1316	0.0151	2.902e-18	?----	92.5	39.839	3	1.153e-08	0.4354	0.3879	CD
6	p21.32	32682811	rs9275133	6:32682811:A:G	A	G	0.1018	0.0115	8.583e-19	?++++	87.5	23.949	3	2.56e-05	0.5159	0.755	UC
6	p21.32	32682835	rs9275134	6:32682835:C:G	C	G	-0.0947	0.0128	1.378e-13	-----	90.1	40.53	4	3.362e-08	0.4374	0.3869	CD
6	p21.32	32682835	rs9275134	6:32682835:C:G	C	G	0.085	0.011	1.099e-14	++++-	97.8	183.105	4	1.605e-38	0.2634	0.2996	UC
6	p21.32	32682854	rs17212055	6:32682854:A:C	A	C	-0.3372	0.0212	5.789e-57	-----	94.1	68.327	4	5.119e-14	0.05368	0.1627	UC
6	p21.32	32682854	rs17212055	6:32682854:A:C	A	C	-0.158	0.0164	5.737e-22	-----	85.7	27.99	4	1.253e-05	0.05368	0.1627	IBD
6	p21.32	32682871	rs17212062	6:32682871:A:G	A	G	0.0746	0.0114	5.995e-11	+-+-+	95.6	90.949	4	8.278e-19	0.2525	0.4573	UC
6	p21.32	32682890	rs17212069	6:32682890:C:G	C	G	0.092	0.0133	4.604e-12	?-+-+	96.4	84.049	3	4.152e-18	0.2525	0.4573	UC
6	p21.32	32682947	rs17212076	6:32682947:A:G	A	G	0.0921	0.0133	4.366e-12	?-+-+	96.4	84.142	3	3.966e-18	0.2535	0.4524	UC
6	p21.32	32682959	rs9275135	6:32682959:C:T	T	C	-0.1316	0.0151	2.902e-18	?----	92.5	39.916	3	1.11e-08	0.4374	0.3879	CD
6	p21.32	32682959	rs9275135	6:32682959:C:T	T	C	0.1019	0.0115	7.939e-19	?++++	87.5	24.007	3	2.49e-05	0.5159	0.752	UC
6	p21.32	32682969	rs17205717	6:32682969:C:T	T	C	0.0921	0.0133	4.366e-12	?-+-+	96.4	84.155	3	3.94e-18	0.2535	0.4524	UC
6	p21.32	32682980	rs9275136	6:32682980:C:T	T	C	0.1328	0.0152	2.397e-18	?++++	92.4	39.349	3	1.464e-08	0.4891	0.3869	CD
6	p21.32	32682980	rs9275136	6:32682980:C:T	T	C	-0.1031	0.0117	1.23e-18	?----	87	23.109	3	3.833e-05	0.5159	0.752	UC
6	p21.32	32682984	rs17205731	6:32682984:C:T	T	C	-0.2816	0.0228	4.818e-35	?--?-	94.1	33.757	2	4.675e-08	0.07555	0.2688	UC
6	p21.32	32682984	rs17205731	6:32682984:C:T	T	C	-0.1639	0.0178	3.327e-20	?--?-	88.7	17.749	2	0.0001399	0.07555	0.2688	IBD
6	p21.32	32682985	rs17205738	6:32682985:G:T	T	G	0.0917	0.0133	5.396e-12	?-+-+	96.5	84.692	3	3.021e-18	0.2535	0.4524	UC
6	p21.32	32683032	rs17212090	6:32683032:C:T	T	C	-0.0915	0.0133	5.998e-12	?+-+-	96.4	84.392	3	3.505e-18	0.2535	0.4573	UC
6	p21.32	32683072	rs141371887	6:32683072:A:ACC	A	ACC	0.1319	0.0197	2.15e-11	???-+	97.7	43.619	1	3.99e-11	0.2525	0.4563	UC
6	p21.32	32683103	rs9275137	6:32683103:C:G	C	G	0.0936	0.0128	2.622e-13	+++++	90.3	41.32	4	2.307e-08	0.4911	0.3869	CD
6	p21.32	32683103	rs9275137	6:32683103:C:G	C	G	-0.0879	0.0111	2.396e-15	----+	97.9	189.716	4	6.1e-40	0.2634	0.3016	UC
6	p21.32	32683106	rs17212104	6:32683106:G:T	T	G	0.092	0.0133	4.604e-12	?-+-+	96.4	84.456	3	3.396e-18	0.2505	0.4554	UC
6	p21.32	32683120	rs3998180	6:32683120:A:C	A	C	0.0964	0.0142	1.131e-11	++++-	94.2	69.009	4	3.674e-14	0.1382	0.05655	UC
6	p21.32	32683134	rs17205747	6:32683134:A:T	A	T	0.0958	0.0134	8.725e-13	?-+-+	96.3	80.23	3	2.739e-17	0.2485	0.4544	UC
6	p21.32	32683153	rs17205754	6:32683153:A:C	A	C	0.0947	0.0134	1.581e-12	?-+-+	96.3	81.783	3	1.272e-17	0.2475	0.4484	UC
6	p21.32	32683157	rs17205761	6:32683157:A:G	A	G	-0.0957	0.0134	9.212e-13	?+-+-	96.3	80.576	3	2.309e-17	0.2475	0.4484	UC
6	p21.32	32683160	rs17205768	6:32683160:C:T	T	C	0.0951	0.0134	1.275e-12	?-+-+	96.3	81.431	3	1.514e-17	0.2485	0.4484	UC
6	p21.32	32683170	.	6:32683170:T:TAA	T	TAA	-0.2002	0.0182	3.821e-28	??-?-	86.5	7.384	1	0.00658	0.2495	0.4504	UC
6	p21.32	32683170	.	6:32683170:T:TAA	T	TAA	-0.1024	0.0145	1.64e-12	??-?-	67.9	3.111	1	0.07777	0.2495	0.4504	IBD
6	p21.32	32683181	rs9275138	6:32683181:A:G	A	G	-0.1329	0.0152	2.262e-18	?----	92.4	39.567	3	1.317e-08	0.4394	0.3869	CD
6	p21.32	32683181	rs9275138	6:32683181:A:G	A	G	0.1035	0.0116	4.562e-19	?++++	86.9	22.825	3	4.393e-05	0.5159	0.755	UC
6	p21.32	32683228	rs9275139	6:32683228:A:C	A	C	0.1331	0.0152	2.013e-18	?++++	92.4	39.391	3	1.434e-08	0.4394	0.3869	CD
6	p21.32	32683228	rs9275139	6:32683228:A:C	A	C	-0.1034	0.0117	9.779e-19	?----	86.9	22.899	3	4.238e-05	0.5159	0.753	UC
6	p21.32	32683231	rs17212132	6:32683231:A:T	A	T	-0.0835	0.0135	6.203e-10	?+-+-	95.9	72.541	3	1.219e-15	0.2525	0.4554	UC
6	p21.32	32683241	rs9275140	6:32683241:A:G	A	G	0.1248	0.0157	1.88e-15	?++++	89.9	29.617	3	1.661e-06	0.4384	0.3661	CD
6	p21.32	32683302	rs17212146	6:32683302:A:G	A	G	-0.4438	0.0567	4.99e-15	??---	76.8	8.62	2	0.01343	0.003976	0.1389	UC
6	p21.32	32683302	rs17212146	6:32683302:A:G	A	G	-0.2924	0.0459	1.886e-10	??---	0	1.205	2	0.5474	0.003976	0.1389	IBD
6	p21.32	32683340	rs9275141	6:32683340:G:T	T	G	-0.095	0.0173	3.989e-08	?----	85.6	20.813	3	0.0001151	0.4394	0.3661	CD
6	p21.32	32683340	rs9275141	6:32683340:G:T	T	G	0.1077	0.0125	6.933e-18	?+++-	90.2	30.463	3	1.103e-06	0.5159	0.752	UC
6	p21.32	32683359	rs2935907	6:32683359:A:T	A	T	0.2111	0.0307	6.146e-12	+++?+	92.8	41.427	3	5.307e-09	0.4384	0.3661	CD
6	p21.32	32683376	NA	6:32683376:A:C	A	C	-0.1829	0.0242	4.098e-14	??-?-	87.8	8.183	1	0.004229	NA	NA	UC
6	p21.32	32683385	rs112245362	6:32683385:A:G	A	G	0.5379	0.0359	9.443e-51	????+	0	0	0	1	0.4374	0.3661	CD
6	p21.32	32683385	rs112245362	6:32683385:A:G	A	G	-0.2624	0.0468	2.061e-08	????-	0	0	0	1	0.001988	0.05754	UC
6	p21.32	32683385	rs112245362	6:32683385:A:G	A	G	0.2442	0.032	2.325e-14	????+	0	0	0	1	0.001988	0.05754	IBD
6	p21.32	32683406	rs17212174	6:32683406:C:T	T	C	0.2246	0.0288	6.259e-15	?++?+	92.9	28.182	2	7.593e-07	0.07256	0.2589	UC
6	p21.32	32683406	rs17212174	6:32683406:C:T	T	C	0.1416	0.0237	2.305e-09	?++?+	87.6	16.145	2	0.000312	0.07256	0.2589	IBD
6	p21.32	32683415	rs9275143	6:32683415:A:T	A	T	-0.1209	0.0154	4.139e-15	?----	90.8	32.528	3	4.05e-07	0.4523	0.3661	CD
6	p21.32	32683415	rs9275143	6:32683415:A:T	A	T	0.1088	0.0117	1.416e-20	?++++	84.1	18.911	3	0.0002852	0.508	0.748	UC
6	p21.32	32683441	rs9275144	6:32683441:A:T	A	T	0.1255	0.0157	1.31e-15	?++++	89.7	29.013	3	2.226e-06	0.4523	0.3661	CD
6	p21.32	32683477	rs17205844	6:32683477:C:G	C	G	0.0918	0.0133	5.118e-12	?-+-+	96.5	85.132	3	2.431e-18	0.2505	0.4514	UC
6	p21.32	32683488	rs17205851	6:32683488:C:T	T	C	0.0917	0.0133	5.396e-12	?-+-+	96.4	84.407	3	3.48e-18	0.2505	0.4524	UC
6	p21.32	32683520	rs17205858	6:32683520:C:T	T	C	0.0915	0.0133	5.998e-12	?-+-+	96.5	84.723	3	2.976e-18	0.2525	0.4563	UC
6	p21.32	32683586	rs9275145	6:32683586:C:T	T	C	0.097	0.0118	2.029e-16	+++++	92.5	53.611	4	6.349e-11	0.4523	0.3661	CD
6	p21.32	32683586	rs9275145	6:32683586:C:T	T	C	-0.1256	0.0098	1.328e-37	-----	89.9	39.541	4	5.385e-08	0.5169	0.756	UC
6	p21.32	32683616	rs28746936	6:32683616:A:G	A	G	-0.0799	0.0115	3.71e-12	-+-+-	95.4	87.517	4	4.433e-18	0.2535	0.4544	UC
6	p21.32	32683624	rs28746937	6:32683624:C:T	T	C	-0.0802	0.0115	3.082e-12	-+-+-	95.4	87.508	4	4.453e-18	0.2535	0.4544	UC
6	p21.32	32683627	rs3021175	6:32683627:C:T	T	C	-0.1152	0.0178	9.677e-11	-----	62.1	10.551	4	0.0321	0.4543	0.3661	CD
6	p21.32	32683627	rs3021175	6:32683627:C:T	T	C	-0.1027	0.0162	2.305e-10	++-+-	98.4	257.575	4	1.519e-54	0.1004	0.1637	UC
6	p21.32	32683627	rs3021175	6:32683627:C:T	T	C	-0.097	0.0131	1.316e-13	-----	94.9	78.126	4	4.345e-16	0.1004	0.1637	IBD
6	p21.32	32683635	NA	6:32683635:C:CT	CT	C	0.2002	0.0182	3.821e-28	??+?+	86.2	7.253	1	0.007079	NA	NA	UC
6	p21.32	32683635	NA	6:32683635:C:CT	CT	C	0.1025	0.0145	1.561e-12	??+?+	66.8	3.015	1	0.0825	NA	NA	IBD
6	p21.32	32683637	rs369143732	6:32683637:A:T	A	T	-0.2	0.0182	4.316e-28	??-?-	86.3	7.31	1	0.006856	0.2525	0.4534	UC
6	p21.32	32683637	rs369143732	6:32683637:A:T	A	T	-0.1022	0.0145	1.811e-12	??-?-	67.4	3.072	1	0.07965	0.2525	0.4534	IBD
6	p21.32	32683639	rs28746939	6:32683639:C:T	T	C	0.092	0.0133	4.604e-12	?-+-+	96.4	84.307	3	3.655e-18	0.2525	0.4524	UC
6	p21.32	32683700	rs3134978	6:32683700:A:T	A	T	0.1466	0.0196	7.455e-14	++++-	79.4	19.383	4	0.0006607	0.4533	0.3661	CD
6	p21.32	32683700	rs3134978	6:32683700:A:T	A	T	0.1121	0.0159	1.785e-12	+++++	92.3	51.628	4	1.65e-10	0.1044	0.03373	UC
6	p21.32	32683700	rs3134978	6:32683700:A:T	A	T	0.1246	0.0132	3.749e-21	+++++	86.6	29.918	4	5.085e-06	0.1044	0.03373	IBD
6	p21.32	32683718	rs9275146	6:32683718:G:T	T	G	0.123	0.0155	2.097e-15	?++++	90.5	31.457	3	6.812e-07	0.4533	0.3661	CD
6	p21.32	32683718	rs9275146	6:32683718:G:T	T	G	-0.1104	0.0118	8.287e-21	?----	84	18.763	3	0.0003061	0.5149	0.751	UC
6	p21.32	32683723	rs138080294	6:32683723:C:CAGTT	CAGTT	C	-0.1548	0.0247	3.676e-10	??-??	0	0	0	1	0.2485	0.4504	UC
6	p21.32	32683732	rs17212216	6:32683732:C:T	T	C	0.094	0.0134	2.301e-12	?-+-+	96.4	82.696	3	8.103e-18	0.2485	0.4514	UC
6	p21.32	32683780	rs9275147	6:32683780:C:T	T	C	0.1267	0.0157	7.026e-16	?++++	89.3	28.115	3	3.435e-06	0.4533	0.3661	CD
6	p21.32	32683781	rs17205872	6:32683781:A:G	A	G	-0.0935	0.0134	3.002e-12	?+-+-	96.5	85.083	3	2.491e-18	0.2465	0.4524	UC
6	p21.32	32683799	rs17205879	6:32683799:C:T	T	C	0.0967	0.014	4.945e-12	?-+-+	96.6	87.223	3	8.647e-19	0.2445	0.4494	UC
6	p21.32	32683801	rs17205886	6:32683801:A:G	A	G	-0.0939	0.0135	3.512e-12	?+-+-	96.5	84.976	3	2.626e-18	0.2445	0.4494	UC
6	p21.32	32683808	rs9275148	6:32683808:C:T	T	C	-0.1324	0.0151	1.815e-18	?----	92.4	39.451	3	1.393e-08	0.4533	0.3661	CD
6	p21.32	32683808	rs9275148	6:32683808:C:T	T	C	0.1015	0.0115	1.084e-18	?++++	87.7	24.331	3	2.13e-05	0.5139	0.752	UC
6	p21.32	32683811	rs17212230	6:32683811:A:G	A	G	-0.0932	0.0134	3.52e-12	?+-+-	96.5	85.523	3	2.004e-18	0.2445	0.4504	UC
6	p21.32	32683839	rs9275149	6:32683839:C:T	T	C	0.1247	0.0157	1.979e-15	?++++	89.9	29.59	3	1.683e-06	0.4533	0.3661	CD
6	p21.32	32683840	rs9275150	6:32683840:A:G	A	G	-0.1248	0.0157	1.88e-15	?----	89.8	29.553	3	1.714e-06	0.4533	0.0179	CD
6	p21.32	32683852	rs17212251	6:32683852:C:G	C	G	-0.0938	0.0134	2.56e-12	?+-+-	96.4	82.848	3	7.515e-18	0.2515	0.4544	UC
6	p21.32	32683864	rs3134977	6:32683864:G:T	T	G	-0.1198	0.0198	1.444e-09	?----	94	50.323	3	6.82e-11	0.1054	0.03373	UC
6	p21.32	32683864	rs3134977	6:32683864:G:T	T	G	-0.1192	0.0164	3.641e-13	?----	89.3	27.916	3	3.783e-06	0.1054	0.03373	IBD
6	p21.32	32683872	rs17205907	6:32683872:A:G	A	G	0.0916	0.0134	8.154e-12	?-+-+	96.5	86.925	3	1.002e-18	0.2515	0.4554	UC
6	p21.32	32683903	rs17205914	6:32683903:A:G	A	G	0.0941	0.0134	2.181e-12	?-+-+	96.4	83.177	3	6.388e-18	0.2465	0.4534	UC
6	p21.32	32683908	rs17205921	6:32683908:C:T	T	C	-0.0942	0.0134	2.068e-12	?+-+-	96.4	83.24	3	6.194e-18	0.2465	0.4534	UC
6	p21.32	32683913	rs17212258	6:32683913:G:T	T	G	-0.0942	0.0134	2.068e-12	?+-+-	96.4	83.24	3	6.194e-18	0.2465	0.4534	UC
6	p21.32	32683917	rs17212265	6:32683917:C:T	T	C	-0.0932	0.0134	3.52e-12	?+-+-	96.4	84.226	3	3.804e-18	0.2475	0.4544	UC
6	p21.32	32683930	rs7750477	6:32683930:C:G	C	G	-0.1254	0.0157	1.38e-15	?----	89.7	29.144	3	2.089e-06	0.4533	0.0179	CD
6	p21.32	32683936	rs17212279	6:32683936:A:G	A	G	0.0926	0.0133	3.345e-12	?-+-+	96.4	83.885	3	4.503e-18	0.2505	0.4554	UC
6	p21.32	32683960	rs17205928	6:32683960:A:G	A	G	0.0918	0.0133	5.118e-12	?-+-+	96.5	84.942	3	2.671e-18	0.2505	0.4563	UC
6	p21.32	32683964	rs3021062	6:32683964:C:T	T	C	0.0956	0.0129	1.255e-13	+++++	90	39.934	4	4.467e-08	0.4533	0.2798	CD
6	p21.32	32683964	rs3021062	6:32683964:C:T	T	C	-0.0849	0.0111	2.031e-14	----+	97.8	182.769	4	1.896e-38	0.2654	0.3006	UC
6	p21.32	32684021	rs17205942	6:32684021:C:T	T	C	-0.0798	0.0115	3.945e-12	-+-+-	95.4	87.617	4	4.222e-18	0.2515	0.4563	UC
6	p21.32	32684039	rs17205949	6:32684039:A:C	A	C	-0.0797	0.0115	4.195e-12	-+-+-	95.4	87.593	4	4.271e-18	0.2505	0.4544	UC
6	p21.32	32684042	rs17212286	6:32684042:A:G	A	G	-0.0797	0.0115	4.195e-12	-+-+-	95.4	87.644	4	4.167e-18	0.2505	0.4544	UC
6	p21.32	32684062	rs3021061	6:32684062:C:G	C	G	-0.0931	0.0129	5.313e-13	-----	90.4	41.818	4	1.819e-08	0.4533	0.2798	CD
6	p21.32	32684062	rs3021061	6:32684062:C:G	C	G	0.0869	0.0111	4.924e-15	++++-	97.9	187.947	4	1.464e-39	0.2654	0.2996	UC
6	p21.32	32684069	rs3021060	6:32684069:C:G	C	G	0.0927	0.0129	6.669e-13	+++++	90.5	42.059	4	1.622e-08	0.4553	0.2788	CD
6	p21.32	32684069	rs3021060	6:32684069:C:G	C	G	-0.0865	0.0111	6.554e-15	----+	97.9	186.918	4	2.435e-39	0.2654	0.2996	UC
6	p21.32	32684117	rs2856695	6:32684117:A:G	A	G	-0.1095	0.0117	8.051e-21	-----	95.3	84.433	4	2.001e-17	0.4304	0.4266	CD
6	p21.32	32684117	rs2856695	6:32684117:A:G	A	G	0.1202	0.0098	1.391e-34	+++++	92	49.783	4	4.008e-10	0.5169	0.6637	UC
6	p21.32	32684123	rs6457614	6:32684123:G:T	T	G	-0.0955	0.0142	1.752e-11	----+	94.1	67.989	4	6.032e-14	0.1372	0.05655	UC
6	p21.32	32684144	.	6:32684144:A:AT	A	AT	0.3586	0.0256	1.396e-44	??+?+	98.8	84.966	1	3.035e-20	0.1004	0.1647	UC
6	p21.32	32684144	.	6:32684144:A:AT	A	AT	0.2197	0.0206	1.483e-26	??+?+	94.5	18.045	1	2.158e-05	0.1004	0.1647	IBD
6	p21.32	32684148	rs34358851	6:32684148:C:T	T	C	-0.2579	0.0219	5.174e-32	?+-?-	98.6	143.001	2	8.866e-32	0.1004	0.1647	UC
6	p21.32	32684148	rs34358851	6:32684148:C:T	T	C	-0.174	0.0178	1.438e-22	?--?-	94.6	37.174	2	8.468e-09	0.1004	0.1647	IBD
6	p21.32	32684150	rs17205977	6:32684150:C:T	T	C	0.0924	0.0133	3.722e-12	?-+-+	96.4	84.391	3	3.506e-18	0.2495	0.4563	UC
6	p21.32	32684157	.	6:32684157:G:GA	G	GA	-0.2001	0.0182	4.061e-28	??-?-	86.4	7.342	1	0.006735	0.2495	0.4554	UC
6	p21.32	32684157	.	6:32684157:G:GA	G	GA	-0.1023	0.0145	1.724e-12	??-?-	67.4	3.068	1	0.07982	0.2495	0.4554	IBD
6	p21.32	32684159	rs9275151	6:32684159:C:T	T	C	-0.178	0.0273	7.024e-11	?-?--	91	22.249	2	1.475e-05	0.4314	0.2788	CD
6	p21.32	32684159	rs9275151	6:32684159:C:T	T	C	-0.2144	0.0238	2.091e-19	?-?--	64.2	5.591	2	0.06108	0.1044	0.06944	UC
6	p21.32	32684159	rs9275151	6:32684159:C:T	T	C	-0.1913	0.0193	3.695e-23	?-?--	88	16.64	2	0.0002436	0.1044	0.06944	IBD
6	p21.32	32684173	rs1213671872	6:32684173:T:TG	T	TG	0.1763	0.0236	7.999e-14	??+?+	88.4	8.649	1	0.003272	0.2485	0.4554	UC
6	p21.32	32684187	rs6457615	6:32684187:C:T	T	C	0.1366	0.0232	3.911e-09	?-+-+	95.6	68.854	3	7.509e-15	0.2903	0.2798	CD
6	p21.32	32684201	rs1694114	6:32684201:A:G	A	G	0.1638	0.0153	9.552e-27	?++++	89.9	29.56	3	1.708e-06	0.2903	0.4623	CD
6	p21.32	32684201	rs1694114	6:32684201:A:G	A	G	-0.0976	0.0125	5.81e-15	?+---	97.3	110.494	3	8.59e-24	0.3052	0.5179	UC
6	p21.32	32684203	rs138499494	6:32684203:C:CTTCT	CTTCT	C	-0.1763	0.0236	7.999e-14	??-?-	88.4	8.652	1	0.003267	0.2465	0.4524	UC
6	p21.32	32684228	rs17212329	6:32684228:C:T	T	C	-0.0925	0.0133	3.528e-12	?+-+-	96.4	83.888	3	4.495e-18	0.2485	0.4544	UC
6	p21.32	32684249	rs17212336	6:32684249:A:C	A	C	-0.0897	0.0131	7.524e-12	?+-+-	96.5	85.318	3	2.217e-18	0.2485	0.4544	UC
6	p21.32	32684273	rs17205998	6:32684273:A:G	A	G	0.0918	0.0133	5.118e-12	?-+-+	96.4	84.385	3	3.516e-18	0.2515	0.4534	UC
6	p21.32	32684292	rs17206005	6:32684292:A:G	A	G	0.0918	0.0133	5.118e-12	?-+-+	96.4	84.428	3	3.443e-18	0.2515	0.4544	UC
6	p21.32	32684300	rs17206012	6:32684300:A:C	A	C	0.0912	0.0133	7.025e-12	?-+-+	96.4	83.355	3	5.85e-18	0.2515	0.4544	UC
6	p21.32	32684370	rs17212343	6:32684370:A:G	A	G	0.0904	0.0133	1.068e-11	?-+-+	96.4	84.019	3	4.214e-18	0.2535	0.4544	UC
6	p21.32	32684394	rs1794510	6:32684394:A:C	A	C	0.402	0.0255	5.443e-56	?++++	93.6	47.026	3	3.432e-10	0.2495	0.1925	CD
6	p21.32	32684394	rs1794510	6:32684394:A:C	A	C	0.1288	0.0183	1.947e-12	?++++	88.1	25.283	3	1.348e-05	0.05865	0.06548	IBD
6	p21.32	32684396	rs17212350	6:32684396:A:G	A	G	0.0968	0.0135	7.48e-13	?-+-+	96.2	77.962	3	8.398e-17	0.2495	0.4514	UC
6	p21.32	32684397	rs17212357	6:32684397:C:T	T	C	-0.0968	0.0135	7.48e-13	?+-+-	96.2	77.962	3	8.398e-17	0.2495	0.4514	UC
6	p21.32	32684399	rs17212364	6:32684399:C:G	C	G	0.0956	0.0135	1.426e-12	?-+-+	96.2	79.269	3	4.404e-17	0.2495	0.4514	UC
6	p21.32	32684419	rs9275152	6:32684419:C:T	T	C	0.1856	0.0247	5.727e-14	?++++	85.5	20.717	3	0.0001205	0.1958	0.1925	CD
6	p21.32	32684419	rs9275152	6:32684419:C:T	T	C	0.2168	0.0192	1.443e-29	?++++	54.2	6.55	3	0.08771	0.1044	0.07143	UC
6	p21.32	32684419	rs9275152	6:32684419:C:T	T	C	0.1957	0.0157	1.159e-35	?++++	80.5	15.4	3	0.001505	0.1044	0.07143	IBD
6	p21.32	32684438	NA	6:32684438:A:G	A	G	-0.1779	0.0236	4.767e-14	??-?-	88.9	9.029	1	0.002658	NA	NA	UC
6	p21.32	32684447	rs17206035	6:32684447:C:T	T	C	0.0961	0.0138	3.313e-12	?-+-+	96.1	76.256	3	1.949e-16	0.2485	0.4474	UC
6	p21.32	32684503	rs141146485	6:32684503:G:GTTGACTC	G	GTTGACTC	0.178	0.0236	4.615e-14	??+?+	89.2	9.281	1	0.002316	0.2445	0.4435	UC
6	p21.32	32684504	rs2856694	6:32684504:C:T	T	C	0.2032	0.0256	2.063e-15	?+?++	92.4	26.402	2	1.849e-06	0.1044	0.03472	UC
6	p21.32	32684504	rs2856694	6:32684504:C:T	T	C	0.1742	0.0212	2.087e-16	?+?++	85.2	13.534	2	0.001151	0.1044	0.03472	IBD
6	p21.32	32684528	rs3134976	6:32684528:A:C	A	C	0.1442	0.013	1.367e-28	?++++	69	9.687	3	0.02142	0.7843	0.8968	UC
6	p21.32	32684528	rs3134976	6:32684528:A:C	A	C	0.0805	0.011	2.514e-13	?+++-	92.3	39.197	3	1.577e-08	0.7843	0.8968	IBD
6	p21.32	32684559	rs17206049	6:32684559:A:G	A	G	-0.0923	0.0135	8.085e-12	?+-+-	96.2	79.925	3	3.185e-17	0.2475	0.4484	UC
6	p21.32	32684567	rs3021059	6:32684567:C:T	T	C	0.1209	0.0156	9.189e-15	?++++	90.4	31.154	3	7.89e-07	0.1958	0.1925	CD
6	p21.32	32684582	rs3021058	6:32684582:A:C	A	C	-0.1339	0.0152	1.26e-18	?----	91.5	35.344	3	1.031e-07	0.2903	0.1935	CD
6	p21.32	32684582	rs3021058	6:32684582:A:C	A	C	0.1023	0.0117	2.258e-18	?++++	88	24.905	3	1.617e-05	0.5149	0.754	UC
6	p21.32	32684586	rs3021057	6:32684586:C:T	T	C	0.1323	0.0151	1.925e-18	?++++	91.9	36.916	3	4.793e-08	0.2903	0.1935	CD
6	p21.32	32684586	rs3021057	6:32684586:C:T	T	C	-0.0995	0.0116	9.688e-18	?----	88.5	26.18	3	8.746e-06	0.5089	0.753	UC
6	p21.32	32684626	NA	6:32684626:T:TA	T	TA	0.1785	0.0237	5.01e-14	??+?+	89.2	9.247	1	0.002358	NA	NA	UC
6	p21.32	32684658	rs9275154	6:32684658:C:T	T	C	0.1327	0.0152	2.541e-18	?++++	91.9	37.128	3	4.324e-08	0.2087	0.1935	CD
6	p21.32	32684658	rs9275154	6:32684658:C:T	T	C	-0.1029	0.0116	7.269e-19	?----	87.2	23.366	3	3.387e-05	0.5129	0.752	UC
6	p21.32	32684680	NA	6:32684680:C:CAT	CAT	C	-0.1561	0.0247	2.618e-10	??-??	0	0	0	1	NA	NA	UC
6	p21.32	32684692	rs3021176	6:32684692:A:G	A	G	0.1784	0.0189	3.758e-21	?-+-+	98.4	187.671	3	1.944e-40	0.1034	0.1716	UC
6	p21.32	32684692	rs3021176	6:32684692:A:G	A	G	0.1283	0.0155	1.259e-16	?++-+	95	60.583	3	4.413e-13	0.1034	0.1716	IBD
6	p21.32	32684707	rs9275155	6:32684707:A:T	A	T	0.1345	0.0152	8.856e-19	?++++	91.6	35.813	3	8.202e-08	0.1869	0.1925	CD
6	p21.32	32684707	rs9275155	6:32684707:A:T	A	T	-0.1028	0.0117	1.545e-18	?----	87.1	23.217	3	3.638e-05	0.5099	0.749	UC
6	p21.32	32684709	rs9275156	6:32684709:C:T	T	C	-0.1215	0.0156	6.783e-15	?----	90.2	30.673	3	9.962e-07	0.2694	0.1925	CD
6	p21.32	32684743	rs138830861	6:32684743:C:CAA	CAA	C	-0.1787	0.0237	4.697e-14	??-?-	89.2	9.229	1	0.002382	0.2336	0.4365	UC
6	p21.32	32684775	rs9275157	6:32684775:A:G	A	G	0.1206	0.0156	1.069e-14	?++++	89.8	29.549	3	1.717e-06	0.1779	0.1925	CD
6	p21.32	32684776	rs28746941	6:32684776:C:G	C	G	-0.0983	0.0138	1.055e-12	?+-+-	96	75.15	3	3.364e-16	0.2386	0.4405	UC
6	p21.32	32684779	rs28746942	6:32684779:A:G	A	G	-0.0981	0.0138	1.171e-12	?+-+-	96	75.342	3	3.061e-16	0.2386	0.4395	UC
6	p21.32	32684804	rs3134975	6:32684804:C:T	T	C	0.144	0.013	1.624e-28	?++++	69	9.692	3	0.02138	0.7843	0.8958	UC
6	p21.32	32684804	rs3134975	6:32684804:C:T	T	C	0.0804	0.011	2.69e-13	?+++-	92.3	39.086	3	1.664e-08	0.7843	0.8958	IBD
6	p21.32	32684805	rs9275158	6:32684805:A:G	A	G	0.1333	0.0153	2.975e-18	?++++	92	37.623	3	3.397e-08	0.1799	0.1925	CD
6	p21.32	32684805	rs9275158	6:32684805:A:G	A	G	-0.1048	0.0117	3.328e-19	?----	87.9	24.722	3	1.766e-05	0.5119	0.752	UC
6	p21.32	32684829	rs2935908	6:32684829:C:G	C	G	0.1775	0.0189	5.913e-21	?-+-+	98.4	188.777	3	1.122e-40	0.1004	0.1677	UC
6	p21.32	32684829	rs2935908	6:32684829:C:G	C	G	0.1283	0.0155	1.259e-16	?++-+	95	60.59	3	4.397e-13	0.1004	0.1677	IBD
6	p21.32	32684830	rs9275159	6:32684830:C:T	T	C	0.1218	0.0156	5.824e-15	?++++	90.2	30.464	3	1.102e-06	0.1799	0.1925	CD
6	p21.32	32684843	rs9275160	6:32684843:A:G	A	G	-0.1698	0.0122	4.923e-44	?----	95.3	63.567	3	1.016e-13	0.3549	0.5198	UC
6	p21.32	32684843	rs9275160	6:32684843:A:G	A	G	-0.1174	0.01	7.949e-32	?----	94.1	50.422	3	6.495e-11	0.3549	0.5198	IBD
6	p21.32	32684857	rs28746943	6:32684857:A:T	A	T	-0.0944	0.0139	1.111e-11	?+-+-	96.3	80.653	3	2.223e-17	0.2485	0.4494	UC
6	p21.32	32684859	rs9275161	6:32684859:C:T	T	C	-0.136	0.0154	1.036e-18	?----	91.5	35.345	3	1.03e-07	0.1799	0.1935	CD
6	p21.32	32684859	rs9275161	6:32684859:C:T	T	C	0.1026	0.0118	3.471e-18	?++++	87.6	24.241	3	2.225e-05	0.5139	0.754	UC
6	p21.32	32684874	rs28746944	6:32684874:A:G	A	G	-0.0929	0.0138	1.675e-11	?+-+-	96.3	81.758	3	1.288e-17	0.2485	0.4504	UC
6	p21.32	32684910	rs9275162	6:32684910:C:T	T	C	-0.1314	0.015	1.953e-18	?----	92.3	38.76	3	1.951e-08	0.1799	0.1954	CD
6	p21.32	32684910	rs9275162	6:32684910:C:T	T	C	0.1008	0.0115	1.864e-18	?++++	87.9	24.76	3	1.733e-05	0.5169	0.752	UC
6	p21.32	32684938	rs28746946	6:32684938:A:T	A	T	-0.0904	0.0134	1.517e-11	?+-+-	96.2	79.684	3	3.588e-17	0.2505	0.4435	UC
6	p21.32	32684961	rs147428380	6:32684961:G:GA	G	GA	0.1231	0.0188	5.836e-11	??+?+	95.5	22.44	1	2.168e-06	0.3817	0.497	UC
6	p21.32	32684961	rs147428380	6:32684961:G:GA	G	GA	0.1076	0.0156	5.295e-12	??+?+	93.9	16.461	1	4.967e-05	0.3817	0.497	IBD
6	p21.32	32684970	rs28746947	6:32684970:A:T	A	T	-0.0901	0.0134	1.769e-11	?+-+-	96.3	81.141	3	1.747e-17	0.2425	0.4385	UC
6	p21.32	32684986	rs28746948	6:32684986:A:G	A	G	0.0909	0.0135	1.658e-11	?-+-+	96.3	81.152	3	1.737e-17	0.2425	0.4415	UC
6	p21.32	32684997	rs28746949	6:32684997:A:G	A	G	-0.0914	0.0135	1.285e-11	?+-+-	96.3	80.803	3	2.064e-17	0.2425	0.4395	UC
6	p21.32	32685008	rs28746950	6:32685008:A:T	A	T	-0.0938	0.0136	5.309e-12	?+-+-	96.2	78.77	3	5.634e-17	0.2425	0.4385	UC
6	p21.32	32685018	rs28746951	6:32685018:A:G	A	G	-0.093	0.0136	8.017e-12	?+-+-	96.2	79.315	3	4.305e-17	0.2435	0.4385	UC
6	p21.32	32685021	rs28746952	6:32685021:G:T	T	G	0.0951	0.0137	3.877e-12	?-+-+	96.1	77.763	3	9.266e-17	0.2435	0.4385	UC
6	p21.32	32685046	rs28746953	6:32685046:A:G	A	G	0.0922	0.0136	1.207e-11	?-+-+	96.2	79.498	3	3.934e-17	0.2425	0.4435	UC
6	p21.32	32685049	rs28746954	6:32685049:A:C	A	C	0.0933	0.0135	4.809e-12	?-+-+	96.2	78.568	3	6.224e-17	0.2425	0.4435	UC
6	p21.32	32685081	rs28746955	6:32685081:A:C	A	C	0.0954	0.0138	4.744e-12	?-+-+	96.2	78.482	3	6.497e-17	0.2455	0.4425	UC
6	p21.32	32685088	NA	6:32685088:C:T	T	C	0.1317	0.0237	2.745e-08	??++?	88.6	8.781	1	0.003045	0.1799	0.1944	CD
6	p21.32	32685100	rs28746956	6:32685100:G:T	T	G	0.0937	0.0136	5.591e-12	?-+-+	96.2	79.561	3	3.812e-17	0.2455	0.4395	UC
6	p21.32	32685103	rs9275163	6:32685103:A:C	A	C	0.1732	0.0236	2.152e-13	?++++	87	23.157	3	3.745e-05	0.1799	0.1935	CD
6	p21.32	32685103	rs9275163	6:32685103:A:C	A	C	0.2155	0.0186	4.851e-31	?++++	45.1	5.469	3	0.1405	0.1074	0.07143	UC
6	p21.32	32685103	rs9275163	6:32685103:A:C	A	C	0.1887	0.0151	7.783e-36	?++++	82.4	17.077	3	0.0006816	0.1074	0.07143	IBD
6	p21.32	32685116	rs28746957	6:32685116:C:T	T	C	0.0935	0.0139	1.737e-11	?-+-+	96.3	82.02	3	1.131e-17	0.2465	0.4405	UC
6	p21.32	32685136	rs28746958	6:32685136:C:G	C	G	-0.094	0.0139	1.355e-11	?+-+-	96.3	80.87	3	1.998e-17	0.2445	0.4395	UC
6	p21.32	32685137	rs28746959	6:32685137:A:G	A	G	-0.094	0.0139	1.355e-11	?+-+-	96.3	80.87	3	1.998e-17	0.2445	0.4395	UC
6	p21.32	32685152	rs9275164	6:32685152:C:T	T	C	-0.1227	0.0156	3.68e-15	?----	89.9	29.651	3	1.634e-06	0.1799	0.3671	CD
6	p21.32	32685161	rs28746960	6:32685161:A:G	A	G	0.0913	0.0134	9.53e-12	?-+-+	96.2	79.106	3	4.773e-17	0.2485	0.4415	UC
6	p21.32	32685179	rs9275165	6:32685179:A:G	A	G	-0.1224	0.0156	4.29e-15	?----	90	29.886	3	1.458e-06	0.1799	0.3671	CD
6	p21.32	32685186	rs9275166	6:32685186:C:T	T	C	-0.1224	0.0156	4.29e-15	?----	90	29.887	3	1.458e-06	0.1799	0.3671	CD
6	p21.32	32685191	rs28746961	6:32685191:A:G	A	G	0.0914	0.0134	9.047e-12	?-+-+	96.2	78.424	3	6.684e-17	0.2465	0.4444	UC
6	p21.32	32685194	rs113529604	6:32685194:A:G	A	G	0.4015	0.0254	2.78e-56	?++++	93.6	47.155	3	3.221e-10	0.165	0.1399	CD
6	p21.32	32685194	rs113529604	6:32685194:A:G	A	G	0.1296	0.0183	1.421e-12	?++++	88.3	25.664	3	1.121e-05	0.05964	0.06845	IBD
6	p21.32	32685202	rs28746962	6:32685202:A:C	A	C	-0.0905	0.0133	1.014e-11	?+-+-	96.2	79.227	3	4.496e-17	0.2475	0.4444	UC
6	p21.32	32685241	rs28371251	6:32685241:C:T	T	C	-0.0699	0.0119	4.255e-09	-----	73.3	14.973	4	0.004757	0.165	0.2986	CD
6	p21.32	32685285	rs116746348	6:32685285:A:C	A	C	0.2024	0.0336	1.704e-09	++++?	45.3	5.484	3	0.1396	0.165	0.2946	CD
6	p21.32	32685293	rs4947342	6:32685293:A:G	A	G	0.0944	0.0128	1.643e-13	+++++	89.6	38.419	4	9.181e-08	0.165	0.2986	CD
6	p21.32	32685293	rs4947342	6:32685293:A:G	A	G	-0.0841	0.011	2.082e-14	----+	97.7	174.605	4	1.074e-36	0.2634	0.3065	UC
6	p21.32	32685302	rs28746963	6:32685302:C:T	T	C	-0.0907	0.0133	9.133e-12	?+-+-	96.2	78.394	3	6.785e-17	0.2525	0.4524	UC
6	p21.32	32685306	rs28746964	6:32685306:C:G	C	G	0.0821	0.0115	9.392e-13	+-+-+	95	80.172	4	1.602e-16	0.2525	0.4524	UC
6	p21.32	32685359	rs28746965	6:32685359:A:G	A	G	0.0791	0.0116	9.17e-12	+-+-+	95.7	92.675	4	3.557e-19	0.2306	0.3819	UC
6	p21.32	32685368	rs28746966	6:32685368:A:C	A	C	0.0796	0.0115	4.461e-12	+-+-+	95.1	81.182	4	9.784e-17	0.2525	0.4544	UC
6	p21.32	32685379	rs34447121	6:32685379:A:G	A	G	-0.3772	0.03	2.96e-36	?--?-	78.7	9.397	2	0.009109	0.0159	0.2242	UC
6	p21.32	32685379	rs34447121	6:32685379:A:G	A	G	-0.2471	0.0231	1.052e-26	?--?-	30.6	2.884	2	0.2365	0.0159	0.2242	IBD
6	p21.32	32685385	rs150018265	6:32685385:C:CA	CA	C	-0.3794	0.0286	3.658e-40	-?-?-	45	3.637	2	0.1622	0.0159	0.2242	UC
6	p21.32	32685385	rs150018265	6:32685385:C:CA	CA	C	-0.2444	0.0219	6.412e-29	-?-?-	58.7	4.846	2	0.08867	0.0159	0.2242	IBD
6	p21.32	32685454	rs28746967	6:32685454:C:T	T	C	0.0913	0.0134	9.53e-12	?-+-+	96.1	77.224	3	1.209e-16	0.2555	0.4524	UC
6	p21.32	32685470	rs28746968	6:32685470:C:T	T	C	-0.0934	0.0134	3.166e-12	?+-+-	96.2	78.314	3	7.056e-17	0.2545	0.4345	UC
6	p21.32	32685471	rs28746969	6:32685471:A:G	A	G	0.0926	0.0134	4.831e-12	?-+-+	96.2	79.281	3	4.378e-17	0.2545	0.4345	UC
6	p21.32	32685482	rs28746970	6:32685482:C:T	T	C	0.0924	0.0134	5.367e-12	?-+-+	96.2	79.502	3	3.925e-17	0.2545	0.4375	UC
6	p21.32	32685486	rs9275167	6:32685486:A:G	A	G	0.174	0.0236	1.67e-13	?++++	87	23.007	3	4.025e-05	0.165	0.3631	CD
6	p21.32	32685486	rs9275167	6:32685486:A:G	A	G	0.2152	0.0185	2.819e-31	?++++	45.3	5.484	3	0.1396	0.1034	0.07044	UC
6	p21.32	32685486	rs9275167	6:32685486:A:G	A	G	0.1892	0.0152	1.445e-35	?++++	82.3	16.976	3	0.0007147	0.1034	0.07044	IBD
6	p21.32	32685495	rs28746971	6:32685495:A:G	A	G	-0.0924	0.0134	5.367e-12	?+-+-	96.1	77.355	3	1.133e-16	0.2555	0.4504	UC
6	p21.32	32685506	rs2856693	6:32685506:C:T	T	C	0.1308	0.015	2.782e-18	?++++	92.1	37.967	3	2.872e-08	0.165	0.3631	CD
6	p21.32	32685506	rs2856693	6:32685506:C:T	T	C	-0.1007	0.0115	2.014e-18	?----	88.2	25.421	3	1.26e-05	0.5179	0.756	UC
6	p21.32	32685608	rs2856692	6:32685608:G:T	T	G	-0.0946	0.0128	1.461e-13	-----	90	39.943	4	4.447e-08	0.165	0.3631	CD
6	p21.32	32685608	rs2856692	6:32685608:G:T	T	G	0.085	0.011	1.099e-14	++++-	97.8	177.95	4	2.055e-37	0.2634	0.3065	UC
6	p21.32	32685629	rs28746972	6:32685629:A:G	A	G	0.0807	0.0115	2.26e-12	+-+-+	95.2	83.64	4	2.947e-17	0.2545	0.4534	UC
6	p21.32	32685657	NA	6:32685657:G:T	T	G	-0.1563	0.0247	2.485e-10	??-??	0	0	0	1	NA	NA	UC
6	p21.32	32685658	rs2856691	6:32685658:A:G	A	G	0.1251	0.0157	1.611e-15	?++++	89.4	28.435	3	2.943e-06	0.165	0.3631	CD
6	p21.32	32685665	rs28746973	6:32685665:A:T	A	T	-0.0905	0.0133	1.014e-11	?+-+-	96.3	81.759	3	1.287e-17	0.2535	0.4534	UC
6	p21.32	32685666	rs28746974	6:32685666:A:G	A	G	-0.0902	0.0133	1.186e-11	?+-+-	96.3	81.744	3	1.297e-17	0.2535	0.4534	UC
6	p21.32	32685682	NA	6:32685682:A:C	A	C	0.1563	0.0247	2.485e-10	??+??	0	0	0	1	NA	NA	UC
6	p21.32	32685682	NA	6:32685682:A:G	A	G	0.2206	0.0284	7.998e-15	????+	0	0	0	1	NA	NA	UC
6	p21.32	32685728	rs147002882	6:32685728:G:GA	G	GA	0.1041	0.0183	1.281e-08	??+-+	94.1	34.061	2	4.016e-08	0.2535	0.4534	UC
6	p21.32	32685821	rs12526612	6:32685821:A:G	A	G	0.1752	0.0188	1.173e-20	++?+?	88.4	17.218	2	0.0001824	0.1372	0.05456	UC
6	p21.32	32685821	rs12526612	6:32685821:A:G	A	G	0.1059	0.0156	1.133e-11	++?+?	73.6	7.566	2	0.02275	0.1372	0.05456	IBD
6	p21.32	32685831	rs12528365	6:32685831:C:T	T	C	-0.1565	0.0272	8.732e-09	?-?-?	75.7	4.112	1	0.04258	0.1083	0.01885	UC
6	p21.32	32685862	rs28746978	6:32685862:A:G	A	G	-0.2081	0.0294	1.46e-12	????-	0	0	0	1	0.2445	0.3601	UC
6	p21.32	32685891	rs113251386	6:32685891:A:G	A	G	0.2373	0.0353	1.788e-11	??+?+	0	0.865	1	0.3524	0.008946	0.09425	IBD
6	p21.32	32685899	rs9275168	6:32685899:C:T	T	C	-0.145	0.0156	1.474e-20	?----	95.4	65.199	3	4.547e-14	0.165	0.2986	CD
6	p21.32	32685899	rs9275168	6:32685899:C:T	T	C	0.0958	0.0118	4.714e-16	?+++-	88.4	25.885	3	1.008e-05	0.5457	0.8056	UC
6	p21.32	32685926	rs28746982	6:32685926:A:G	A	G	-0.0922	0.0134	5.96e-12	?+-+-	96.1	76.247	3	1.958e-16	0.2555	0.4554	UC
6	p21.32	32685944	rs9275169	6:32685944:A:T	A	T	0.1471	0.0156	4.121e-21	?++++	95.3	64.028	3	8.097e-14	0.165	0.2986	CD
6	p21.32	32685944	rs9275169	6:32685944:A:T	A	T	-0.0939	0.0118	1.754e-15	?---+	88.7	26.454	3	7.661e-06	0.5477	0.8065	UC
6	p21.32	32685949	rs9275170	6:32685949:A:G	A	G	0.1472	0.0156	3.877e-21	?++++	95.3	64.042	3	8.04e-14	0.165	0.2986	CD
6	p21.32	32685949	rs9275170	6:32685949:A:G	A	G	-0.0935	0.0117	1.334e-15	?---+	88.6	26.333	3	8.121e-06	0.5477	0.8065	UC
6	p21.32	32685955	rs28371252	6:32685955:A:G	A	G	0.2225	0.0209	1.822e-26	?-?-+	98.8	163.513	2	3.116e-36	0.1004	0.1657	UC
6	p21.32	32685955	rs28371252	6:32685955:A:G	A	G	0.1446	0.0173	6.358e-17	?+?++	96.3	54.446	2	1.504e-12	0.1004	0.1657	IBD
6	p21.32	32685983	rs28746983	6:32685983:C:T	T	C	-0.0894	0.0133	1.795e-11	?+-+-	96.2	79.654	3	3.641e-17	0.2565	0.4524	UC
6	p21.32	32686015	rs34100078	6:32686015:A:G	A	G	-0.3685	0.0255	2.471e-47	?-?--	96	50.558	2	1.051e-11	0.165	0.0317	CD
6	p21.32	32686015	rs34100078	6:32686015:A:G	A	G	-0.148	0.0215	5.831e-12	?-?--	91.8	24.262	2	5.389e-06	0.08847	0.1161	IBD
6	p21.32	32686042	rs28746984	6:32686042:A:C	A	C	-0.0929	0.0134	4.125e-12	?+-+-	96.1	77.026	3	1.333e-16	0.2535	0.4474	UC
6	p21.32	32686046	rs199526678	6:32686046:A:G	A	G	-0.4012	0.0254	3.353e-56	?----	93.6	46.66	3	4.106e-10	0.165	0.001	CD
6	p21.32	32686046	rs199526678	6:32686046:A:G	A	G	-0.1296	0.0183	1.421e-12	?----	88.2	25.388	3	1.281e-05	0.05865	0.06647	IBD
6	p21.32	32686059	NA	6:32686059:A:AG	A	AG	-0.1564	0.0247	2.42e-10	??-??	0	0	0	1	NA	NA	UC
6	p21.32	32686061	NA	6:32686061:A:AAG	A	AAG	-0.1564	0.0247	2.42e-10	??-??	0	0	0	1	NA	NA	UC
6	p21.32	32686069	NA	6:32686069:T:TTAAG	T	TTAAG	0.1562	0.0247	2.551e-10	??+??	0	0	0	1	NA	NA	UC
6	p21.32	32686071	NA	6:32686071:A:AG	A	AG	0.1784	0.0236	4.052e-14	??+?+	89.2	9.249	1	0.002356	NA	NA	UC
6	p21.32	32686078	rs76384124	6:32686078:A:G	A	G	0.337	0.0232	8.309e-48	+++++	95.3	85.253	4	1.341e-17	0.1233	0.004	CD
6	p21.32	32686078	rs76384124	6:32686078:A:G	A	G	0.1165	0.0169	5.444e-12	+++++	86.4	29.343	4	6.66e-06	0.05865	0.06647	IBD
6	p21.32	32686096	rs28746989	6:32686096:C:T	T	C	-0.0862	0.0137	3.135e-10	?+-+-	95.3	64.203	3	7.429e-14	0.2455	0.4435	UC
6	p21.32	32686126	rs28746990	6:32686126:A:G	A	G	0.1208	0.0159	3.019e-14	??+-+	94.5	36.504	2	1.184e-08	0.2346	0.3442	UC
6	p21.32	32686131	NA	6:32686131:C:CCAAA	CCAAA	C	0.1524	0.025	1.088e-09	??+?+	89.7	9.692	1	0.001851	NA	NA	UC
6	p21.32	32686142	rs28746992	6:32686142:A:G	A	G	0.0927	0.0135	6.572e-12	?-+-+	96.3	80.22	3	2.754e-17	0.2425	0.4325	UC
6	p21.32	32686195	rs9275171	6:32686195:A:G	A	G	-0.0921	0.0125	1.732e-13	-----	92.9	55.989	4	2.016e-11	0.1233	0.004	CD
6	p21.32	32686195	rs9275171	6:32686195:A:G	A	G	0.0695	0.0108	1.233e-10	++++-	97.8	181.434	4	3.669e-38	0.2932	0.3552	UC
6	p21.32	32686220	rs9275172	6:32686220:A:G	A	G	-0.1009	0.012	4.159e-17	-----	95.3	85.716	4	1.069e-17	0.1233	0.001	CD
6	p21.32	32686220	rs9275172	6:32686220:A:G	A	G	0.1201	0.0099	7.208e-34	++++-	90.9	43.971	4	6.504e-09	0.5427	0.8006	UC
6	p21.32	32686253	rs28746993	6:32686253:C:G	C	G	-0.0891	0.0133	2.095e-11	?+-+-	96.3	81.013	3	1.861e-17	0.2485	0.4425	UC
6	p21.32	32686259	rs371087333	6:32686259:A:G	A	G	-0.2396	0.0354	1.302e-11	??-?-	0	0.693	1	0.4053	0.008946	0.09226	IBD
6	p21.32	32686260	rs9275173	6:32686260:A:T	A	T	0.1005	0.012	5.522e-17	+++++	95.4	86.251	4	8.233e-18	0.1233	0.004	CD
6	p21.32	32686260	rs9275173	6:32686260:A:T	A	T	-0.1202	0.0099	6.372e-34	----+	91	44.32	4	5.505e-09	0.5427	0.7986	UC
6	p21.32	32686327	NA	6:32686327:A:T	A	T	-0.1901	0.0196	3.045e-22	??-??	0	0	0	1	NA	NA	UC
6	p21.32	32686327	NA	6:32686327:T:TA	T	TA	0.1957	0.0297	4.421e-11	??+?-	93.3	14.843	1	0.0001168	NA	NA	UC
6	p21.32	32686327	NA	6:32686327:A:T	A	T	-0.1128	0.0162	3.332e-12	??-??	0	0	0	1	NA	NA	IBD
6	p21.32	32686327	NA	6:32686327:T:TA	T	TA	0.1432	0.0251	1.162e-08	??+?-	87.6	8.073	1	0.004494	NA	NA	IBD
6	p21.32	32686339	rs28746995	6:32686339:A:T	A	T	-0.0901	0.0135	2.488e-11	?+-+-	96.3	80.398	3	2.521e-17	0.2445	0.4415	UC
6	p21.32	32686370	rs9275175	6:32686370:A:G	A	G	0.125	0.0154	4.783e-16	?++++	92.2	38.316	3	2.423e-08	0.1233	0.001	CD
6	p21.32	32686372	rs3134971	6:32686372:A:C	A	C	0.1185	0.0199	2.604e-09	?++++	94	49.96	3	8.148e-11	0.1054	0.03472	UC
6	p21.32	32686372	rs3134971	6:32686372:A:C	A	C	0.119	0.0165	5.509e-13	?++++	89.9	29.699	3	1.597e-06	0.1054	0.03472	IBD
6	p21.32	32686380	rs9275176	6:32686380:A:G	A	G	0.0821	0.0139	3.495e-09	?+++-	95.6	67.764	3	1.285e-14	0.2962	0.3542	UC
6	p21.32	32686397	rs9275177	6:32686397:C:T	T	C	0.1479	0.0156	2.524e-21	?++++	95.3	63.525	3	1.037e-13	0.1243	0.4256	CD
6	p21.32	32686397	rs9275177	6:32686397:C:T	T	C	-0.0958	0.0118	4.714e-16	?---+	88.7	26.659	3	6.941e-06	0.5388	0.7976	UC
6	p21.32	32686404	rs9275178	6:32686404:A:G	A	G	0.1479	0.0156	2.524e-21	?++++	95.3	63.476	3	1.062e-13	0.1322	0.4226	CD
6	p21.32	32686404	rs9275178	6:32686404:A:G	A	G	-0.0959	0.0118	4.396e-16	?---+	88.7	26.638	3	7.013e-06	0.5388	0.7976	UC
6	p21.32	32686425	rs3134970	6:32686425:C:T	T	C	0.1383	0.0139	2.531e-23	?+++-	78	13.663	3	0.003402	0.7823	0.8919	UC
6	p21.32	32686425	rs3134970	6:32686425:C:T	T	C	0.0987	0.0117	3.287e-17	?+++-	85.5	20.639	3	0.0001251	0.7823	0.8919	IBD
6	p21.32	32686498	rs9275179	6:32686498:A:G	A	G	-0.1239	0.0157	2.981e-15	?----	89.7	28.987	3	2.253e-06	0.1312	0.4643	CD
6	p21.32	32686501	rs9275180	6:32686501:C:T	T	C	0.1318	0.015	1.541e-18	?++++	91.9	36.825	3	5.012e-08	0.1342	0.2798	CD
6	p21.32	32686501	rs9275180	6:32686501:C:T	T	C	-0.1006	0.0116	4.231e-18	?----	88.2	25.498	3	1.215e-05	0.4861	0.7212	UC
6	p21.32	32686505	rs369431288	6:32686505:C:CTG	CTG	C	-0.155	0.0247	3.49e-10	??-??	0	0	0	1	0.1948	0.381	UC
6	p21.32	32686524	.	6:32686524:C:CA	CA	C	-0.1784	0.0198	2.059e-19	??-?-	88.8	8.933	1	0.002801	0.1342	0.2817	CD
6	p21.32	32686545	rs28747003	6:32686545:C:T	T	C	0.0904	0.0133	1.068e-11	?-+-+	96.3	80.266	3	2.692e-17	0.2495	0.4385	UC
6	p21.32	32686548	rs9275181	6:32686548:A:G	A	G	-0.1234	0.0157	3.845e-15	?----	89.7	29.155	3	2.077e-06	0.1322	0.2619	CD
6	p21.32	32686602	rs28747004	6:32686602:A:T	A	T	-0.077	0.0116	3.181e-11	-+-+-	95.2	83.936	4	2.551e-17	0.2535	0.4464	UC
6	p21.32	32686613	rs9275182	6:32686613:C:T	T	C	0.0932	0.0127	2.159e-13	+++++	90	40.083	4	4.161e-08	0.1342	0.2609	CD
6	p21.32	32686613	rs9275182	6:32686613:C:T	T	C	-0.0863	0.011	4.314e-15	----+	97.8	180.495	4	5.838e-38	0.2634	0.3056	UC
6	p21.32	32686624	rs28747005	6:32686624:C:G	C	G	0.0766	0.0115	2.722e-11	+-+-+	95.2	84.18	4	2.264e-17	0.2535	0.4464	UC
6	p21.32	32686642	rs28986239	6:32686642:C:CT	CT	C	-0.1396	0.0154	1.247e-19	??-+-	94.9	39.397	2	2.787e-09	0.2525	0.4464	UC
6	p21.32	32686642	rs28986239	6:32686642:C:CT	CT	C	-0.0733	0.0125	4.518e-09	??-+-	88.1	16.75	2	0.0002306	0.2525	0.4464	IBD
6	p21.32	32686676	rs28747006	6:32686676:A:T	A	T	0.0804	0.0115	2.723e-12	+-+-+	95.1	81.673	4	7.701e-17	0.2505	0.4484	UC
6	p21.32	32686698	rs28747007	6:32686698:A:T	A	T	-0.0898	0.0133	1.459e-11	?+-+-	96.3	80.3	3	2.646e-17	0.2495	0.4484	UC
6	p21.32	32686725	rs9275183	6:32686725:A:G	A	G	0.1849	0.0134	2.602e-43	+++++	85.7	27.996	4	1.25e-05	0.165	0.1369	UC
6	p21.32	32686725	rs9275183	6:32686725:A:G	A	G	0.0866	0.0108	1.07e-15	++++-	88.7	35.402	4	3.84e-07	0.165	0.1369	IBD
6	p21.32	32686753	rs28747008	6:32686753:C:T	T	C	-0.1027	0.0137	6.562e-14	?+---	95.5	66.279	3	2.671e-14	0.2406	0.4415	UC
6	p21.32	32686754	rs28747009	6:32686754:A:G	A	G	-0.1027	0.0137	6.562e-14	?+---	95.5	66.318	3	2.62e-14	0.2406	0.4415	UC
6	p21.32	32686759	rs2856690	6:32686759:A:T	A	T	0.1297	0.015	5.303e-18	?++++	92.1	38.11	3	2.679e-08	0.1332	0.2609	CD
6	p21.32	32686759	rs2856690	6:32686759:A:T	A	T	-0.1033	0.0116	5.33e-19	?----	87.7	24.295	3	2.167e-05	0.5099	0.752	UC
6	p21.32	32686774	rs2856689	6:32686774:A:G	A	G	-0.1324	0.0152	3.025e-18	?----	91.9	37.049	3	4.492e-08	0.1352	0.2619	CD
6	p21.32	32686774	rs2856689	6:32686774:A:G	A	G	0.1044	0.0117	4.535e-19	?++++	87.4	23.843	3	2.693e-05	0.5099	0.747	UC
6	p21.32	32686775	rs28747010	6:32686775:C:G	C	G	0.1023	0.0136	5.392e-14	?-+++	95.5	66.527	3	2.364e-14	0.2416	0.4345	UC
6	p21.32	32686777	rs28747011	6:32686777:A:G	A	G	0.1023	0.0136	5.392e-14	?-+++	95.5	66.449	3	2.457e-14	0.2416	0.4345	UC
6	p21.32	32686781	rs28747012	6:32686781:C:T	T	C	0.0967	0.0135	7.895e-13	?-+-+	95.9	72.82	3	1.062e-15	0.2416	0.4345	UC
6	p21.32	32686819	rs28747013	6:32686819:A:G	A	G	-0.0803	0.0116	4.44e-12	-+-+-	95.2	82.625	4	4.838e-17	0.2525	0.4494	UC
6	p21.32	32686863	rs2856688	6:32686863:G:T	T	G	0.0941	0.0128	1.959e-13	+++++	89.8	39.321	4	5.979e-08	0.1332	0.2629	CD
6	p21.32	32686863	rs2856688	6:32686863:G:T	T	G	-0.0834	0.011	3.407e-14	----+	97.7	174.101	4	1.378e-36	0.2634	0.3056	UC
6	p21.32	32686881	rs28747014	6:32686881:C:T	T	C	0.0895	0.0133	1.705e-11	?-+-+	96.3	80.224	3	2.747e-17	0.2525	0.4484	UC
6	p21.32	32686896	rs28747015	6:32686896:C:T	T	C	-0.0784	0.0115	9.271e-12	-+-+-	95.2	83.171	4	3.706e-17	0.2505	0.4484	UC
6	p21.32	32686937	rs9275184	6:32686937:C:T	T	C	0.1393	0.0188	1.267e-13	+++++	86.4	29.426	4	6.404e-06	0.169	0.2629	CD
6	p21.32	32686937	rs9275184	6:32686937:C:T	T	C	0.2458	0.016	2.921e-53	+++++	74.8	15.864	4	0.003208	0.1074	0.07341	UC
6	p21.32	32686937	rs9275184	6:32686937:C:T	T	C	0.1955	0.0129	7.017e-52	+++++	77.7	17.972	4	0.00125	0.1074	0.07341	IBD
6	p21.32	32687030	rs28747023	6:32687030:A:G	A	G	-0.072	0.013	3.051e-08	?+-+-	95.7	70.184	3	3.898e-15	0.2823	0.494	UC
6	p21.32	32687045	rs2856687	6:32687045:C:T	T	C	0.0898	0.012	7.246e-14	?++++	87.9	24.839	3	1.669e-05	0.6541	0.8075	UC
6	p21.32	32687053	rs28747024	6:32687053:A:G	A	G	-0.0968	0.0135	7.48e-13	?+---	96	74.981	3	3.658e-16	0.2535	0.4435	UC
6	p21.32	32687054	rs28747025	6:32687054:C:G	C	G	-0.0959	0.0135	1.215e-12	?+---	95.9	73.587	3	7.277e-16	0.2535	0.4435	UC
6	p21.32	32687083	rs28747026	6:32687083:A:G	A	G	0.0904	0.0133	1.068e-11	?-+-+	96.2	79.324	3	4.286e-17	0.2545	0.4484	UC
6	p21.32	32687085	.	6:32687085:G:GA	G	GA	0.4314	0.0268	2.677e-58	??+++	94.1	34.141	2	3.857e-08	0.168	0.2619	CD
6	p21.32	32687085	.	6:32687085:G:GA	G	GA	0.1426	0.0194	1.974e-13	??+++	90.8	21.753	2	1.889e-05	0.05765	0.06746	IBD
6	p21.32	32687092	rs2856686	6:32687092:C:T	T	C	-0.1308	0.015	2.782e-18	?----	92	37.556	3	3.509e-08	0.1243	0.2619	CD
6	p21.32	32687092	rs2856686	6:32687092:C:T	T	C	0.101	0.0115	1.597e-18	?++++	88.3	25.676	3	1.115e-05	0.5169	0.754	UC
6	p21.32	32687200	rs28747027	6:32687200:C:G	C	G	0.0772	0.0114	1.271e-11	+-+-+	95.2	83.855	4	2.654e-17	0.2525	0.4494	UC
6	p21.32	32687212	rs28747028	6:32687212:C:T	T	C	-0.0771	0.0114	1.35e-11	-+-+-	95.2	83.878	4	2.624e-17	0.2525	0.4494	UC
6	p21.32	32687295	rs2856685	6:32687295:A:T	A	T	-0.1315	0.015	1.84e-18	?----	91.9	37.057	3	4.476e-08	0.1252	0.2619	CD
6	p21.32	32687295	rs2856685	6:32687295:A:T	A	T	0.101	0.0115	1.597e-18	?++++	88.2	25.435	3	1.252e-05	0.5159	0.753	UC
6	p21.32	32687318	rs2856684	6:32687318:C:T	T	C	-0.1315	0.015	1.84e-18	?----	91.9	37.054	3	4.481e-08	0.161	0.2619	CD
6	p21.32	32687318	rs2856684	6:32687318:C:T	T	C	0.101	0.0115	1.597e-18	?++++	88.2	25.514	3	1.205e-05	0.5149	0.748	UC
6	p21.32	32687319	rs28747029	6:32687319:A:G	A	G	-0.0903	0.0133	1.125e-11	?+-+-	96.2	79.751	3	3.47e-17	0.2495	0.4444	UC
6	p21.32	32687327	rs28747030	6:32687327:A:T	A	T	-0.0895	0.0133	1.705e-11	?+-+-	96.3	80.521	3	2.373e-17	0.2495	0.4444	UC
6	p21.32	32687348	rs28747031	6:32687348:A:T	A	T	-0.0894	0.0133	1.795e-11	?+-+-	96.3	80.592	3	2.291e-17	0.2495	0.4454	UC
6	p21.32	32687403	rs28747032	6:32687403:C:T	T	C	0.0892	0.0133	1.99e-11	?-+-+	96.3	80.691	3	2.182e-17	0.2505	0.4484	UC
6	p21.32	32687436	rs28747033	6:32687436:C:T	T	C	0.0754	0.0114	3.74e-11	+-+-+	95.3	84.651	4	1.799e-17	0.2505	0.4484	UC
6	p21.32	32687441	rs2856683	6:32687441:G:T	T	G	-0.0855	0.013	4.803e-11	-----	86.8	30.263	4	4.326e-06	0.4652	0.2817	CD
6	p21.32	32687441	rs2856683	6:32687441:G:T	T	G	0.098	0.0112	2.134e-18	++++-	96.9	130.507	4	3.034e-27	0.2654	0.3036	UC
6	p21.32	32687480	rs28747034	6:32687480:C:T	T	C	-0.0779	0.0115	1.253e-11	-+-+-	95.2	83.753	4	2.789e-17	0.2515	0.4484	UC
6	p21.32	32687528	rs9275185	6:32687528:G:T	T	G	-0.1393	0.0189	1.702e-13	-----	86.2	29.024	4	7.732e-06	0.4722	0.2619	CD
6	p21.32	32687528	rs9275185	6:32687528:G:T	T	G	-0.2457	0.016	3.216e-53	-----	74.9	15.925	4	0.003121	0.1054	0.07044	UC
6	p21.32	32687528	rs9275185	6:32687528:G:T	T	G	-0.1958	0.013	2.9e-51	-----	77.2	17.573	4	0.001495	0.1054	0.07044	IBD
6	p21.32	32687535	rs28986240	6:32687535:A:AG	A	AG	0.1954	0.0182	6.877e-27	??+?+	81.7	5.465	1	0.0194	0.2485	0.4395	UC
6	p21.32	32687535	rs28986240	6:32687535:A:AG	A	AG	0.1008	0.0145	3.608e-12	??+?+	59.8	2.491	1	0.1145	0.2485	0.4395	IBD
6	p21.32	32687536	.	6:32687536:T:TAAAAC	T	TAAAAC	0.5081	0.0353	5.663e-47	???++	68.2	3.143	1	0.07627	0.4771	0.2619	CD
6	p21.32	32687536	.	6:32687536:T:TAAAAC	T	TAAAAC	0.2215	0.0336	4.332e-11	???++	87.2	7.784	1	0.00527	0.05964	0.06647	IBD
6	p21.32	32687541	rs28747036	6:32687541:A:C	A	C	-0.2415	0.0268	2.038e-19	????-	0	0	0	1	0.2485	0.4435	UC
6	p21.32	32687541	rs28747036	6:32687541:A:C	A	C	-0.1242	0.0207	1.973e-09	????-	0	0	0	1	0.2485	0.4435	IBD
6	p21.32	32687559	rs28747037	6:32687559:C:T	T	C	0.102	0.0136	6.382e-14	?-+-+	96.7	89.573	3	2.705e-19	0.2425	0.4375	UC
6	p21.32	32687560	.	6:32687560:A:AG	A	AG	-0.1755	0.019	2.539e-20	??-?-	85.9	7.08	1	0.007793	0.2396	0.3472	UC
6	p21.32	32687591	rs28747038	6:32687591:A:C	A	C	-0.0779	0.0115	1.253e-11	-+-+-	95.2	83.341	4	3.411e-17	0.2495	0.4415	UC
6	p21.32	32687628	rs2856682	6:32687628:G:T	T	G	0.1855	0.019	1.62e-22	?-+-+	98.3	181.578	3	4.024e-39	0.1004	0.1667	UC
6	p21.32	32687628	rs2856682	6:32687628:G:T	T	G	0.1349	0.0156	5.267e-18	?++++	94.7	56.265	3	3.689e-12	0.1004	0.1667	IBD
6	p21.32	32687653	.	6:32687653:A:AT	A	AT	-0.1207	0.0171	1.683e-12	??--?	77.4	4.433	1	0.03526	0.2644	0.3036	UC
6	p21.32	32687698	.	6:32687698:G:GTA	G	GTA	-0.2211	0.0284	6.96e-15	????-	0	0	0	1	0.2445	0.4077	UC
6	p21.32	32687704	rs372574514	6:32687704:G:GTA	G	GTA	0.1788	0.0236	3.556e-14	??+?+	89.2	9.221	1	0.002393	0.2445	0.4077	UC
6	p21.32	32687731	NA	6:32687731:A:G	A	G	0.0842	0.0137	7.947e-10	?-+-+	95.5	66.781	3	2.086e-14	NA	NA	UC
6	p21.32	32687739	NA	6:32687739:C:T	T	C	0.0823	0.0136	1.435e-09	?-+-+	95.6	68.22	3	1.026e-14	NA	NA	UC
6	p21.32	32687747	rs2856681	6:32687747:C:T	T	C	0.1848	0.0191	3.836e-22	?-+-+	98.4	181.951	3	3.342e-39	0.1014	0.1687	UC
6	p21.32	32687747	rs2856681	6:32687747:C:T	T	C	0.1341	0.0156	8.243e-18	?++-+	94.7	56.698	3	2.981e-12	0.1014	0.1687	IBD
6	p21.32	32687760	NA	6:32687760:C:T	T	C	0.0813	0.0136	2.26e-09	?-+-+	95.7	69.14	3	6.524e-15	NA	NA	UC
6	p21.32	32687762	NA	6:32687762:A:G	A	G	0.0812	0.0136	2.364e-09	?-+-+	95.7	69.026	3	6.899e-15	NA	NA	UC
6	p21.32	32687771	rs13194877	6:32687771:A:G	A	G	-0.1349	0.0232	6.076e-09	?+-+-	95.5	67.019	3	1.856e-14	0.4771	0.2619	CD
6	p21.32	32687801	NA	6:32687801:C:T	T	C	-0.0783	0.0135	6.631e-09	?+-+-	95.6	68.892	3	7.371e-15	NA	NA	UC
6	p21.32	32687807	NA	6:32687807:C:T	T	C	-0.0758	0.0136	2.496e-08	?+-+-	95.7	69.115	3	6.603e-15	NA	NA	UC
6	p21.32	32687829	rs2856680	6:32687829:C:G	C	G	-0.1075	0.0177	1.252e-09	-----	67	12.127	4	0.01643	0.3419	0.2619	CD
6	p21.32	32687829	rs2856680	6:32687829:C:G	C	G	-0.0965	0.0162	2.572e-09	++++-	98.4	246.557	4	3.592e-52	0.1024	0.1835	UC
6	p21.32	32687829	rs2856680	6:32687829:C:G	C	G	-0.0909	0.0131	3.951e-12	-----	94.2	69.468	4	2.939e-14	0.1024	0.1835	IBD
6	p21.32	32687838	rs2856679	6:32687838:A:C	A	C	0.0994	0.0118	3.647e-17	+++++	92.8	55.527	4	2.519e-11	0.2922	0.2619	CD
6	p21.32	32687838	rs2856679	6:32687838:A:C	A	C	-0.1237	0.0098	1.588e-36	-----	90.7	43.232	4	9.261e-09	0.5139	0.7272	UC
6	p21.32	32687945	rs111335405	6:32687945:A:G	A	G	-0.3373	0.028	2.025e-33	--?--	95.2	62.892	3	1.416e-13	0.3688	0.2629	CD
6	p21.32	32688053	rs2856678	6:32688053:A:T	A	T	-0.127	0.0194	5.894e-11	?-?-?	81.9	5.538	1	0.01861	0.4135	0.6339	UC
6	p21.32	32688144	rs3021056	6:32688144:C:T	T	C	-0.1277	0.0202	2.586e-10	?-?-?	77.3	4.411	1	0.0357	0.4125	0.621	UC
6	p21.32	32688185	rs2935909	6:32688185:G:T	T	G	-0.1235	0.0185	2.461e-11	?-?--	89.1	18.411	2	0.0001005	0.4702	0.2619	CD
6	p21.32	32688261	rs9275187	6:32688261:C:T	T	C	0.1264	0.0184	6.44e-12	?+?+?	73.9	3.834	1	0.05023	0.4125	0.621	UC
6	p21.32	32688451	rs9275190	6:32688451:A:G	A	G	0.1118	0.0181	6.542e-10	?+?+?	23.1	1.301	1	0.254	0.4095	0.62	UC
6	p21.32	32688458	rs9275191	6:32688458:C:T	T	C	0.1118	0.0181	6.542e-10	?+?+?	23.1	1.301	1	0.254	0.4095	0.619	UC
6	p21.32	32688528	rs9275192	6:32688528:A:G	A	G	-0.1227	0.0194	2.537e-10	?-?-?	84.5	6.456	1	0.01106	0.4095	0.62	UC
6	p21.32	32688529	rs9275193	6:32688529:A:C	A	C	-0.1227	0.0194	2.537e-10	?-?-?	84.5	6.443	1	0.01114	0.4095	0.62	UC
6	p21.32	32688557	rs9275194	6:32688557:C:T	T	C	0.1012	0.0182	2.691e-08	?+?+?	31.2	1.454	1	0.2278	0.4095	0.62	UC
6	p21.32	32688700	rs113666293	6:32688700:C:G	C	G	0.3346	0.0232	3.74e-47	+++++	95.3	85.068	4	1.467e-17	0.4652	0.2619	CD
6	p21.32	32688700	rs113666293	6:32688700:C:G	C	G	0.1129	0.0169	2.382e-11	+++++	86.4	29.472	4	6.267e-06	0.05765	0.06548	IBD
6	p21.32	32688781	NA	6:32688781:A:G	A	G	0.0811	0.0134	1.428e-09	?-+-+	95.9	73.306	3	8.359e-16	NA	NA	UC
6	p21.32	32688831	NA	6:32688831:G:T	T	G	0.1259	0.0154	2.951e-16	?++++	89.8	29.44	3	1.81e-06	0.2922	0.2619	CD
6	p21.32	32688831	NA	6:32688831:G:T	T	G	-0.1099	0.0118	1.236e-20	?----	84	18.721	3	0.0003122	NA	NA	UC
6	p21.32	32688837	NA	6:32688837:C:T	T	C	-0.0849	0.0137	5.752e-10	?+-+-	95.8	71.15	3	2.421e-15	NA	NA	UC
6	p21.32	32688876	rs28747061	6:32688876:C:T	T	C	-0.087	0.0137	2.148e-10	?+-+-	95.7	69.964	3	4.344e-15	0.2485	0.4464	UC
6	p21.32	32688884	rs28747062	6:32688884:C:T	T	C	0.0868	0.0137	2.362e-10	?-+-+	95.7	70.119	3	4.026e-15	0.2485	0.4464	UC
6	p21.32	32688891	rs28747063	6:32688891:C:T	T	C	0.0868	0.0137	2.362e-10	?-+-+	95.7	70.008	3	4.251e-15	0.2485	0.4464	UC
6	p21.32	32688903	rs9275199	6:32688903:C:T	T	C	0.1325	0.0151	1.712e-18	?++++	92.4	39.498	3	1.361e-08	0.2913	0.2619	CD
6	p21.32	32688903	rs9275199	6:32688903:C:T	T	C	-0.1036	0.0116	4.22e-19	?----	86.9	22.927	3	4.181e-05	0.5099	0.751	UC
6	p21.32	32688920	rs3104362	6:32688920:G:T	T	G	-0.0927	0.0129	6.669e-13	-----	90.4	41.608	4	2.011e-08	0.2922	0.2619	CD
6	p21.32	32688920	rs3104362	6:32688920:G:T	T	G	0.0854	0.0111	1.429e-14	++++-	97.8	183.553	4	1.287e-38	0.2614	0.2996	UC
6	p21.32	32688946	rs9275201	6:32688946:A:G	A	G	-0.1439	0.0191	4.92e-14	-----	85.2	27.102	4	1.896e-05	0.3688	0.2619	CD
6	p21.32	32688946	rs9275201	6:32688946:A:G	A	G	-0.2529	0.0162	6.116e-55	-----	82	22.238	4	0.0001797	0.1044	0.06845	UC
6	p21.32	32688946	rs9275201	6:32688946:A:G	A	G	-0.2006	0.0132	3.704e-52	-----	79	19.061	4	0.0007646	0.1044	0.06845	IBD
6	p21.32	32688947	rs3129785	6:32688947:C:T	T	C	0.0938	0.0129	3.56e-13	+++++	90.4	41.472	4	2.146e-08	0.3688	0.2817	CD
6	p21.32	32688947	rs3129785	6:32688947:C:T	T	C	-0.0857	0.0111	1.157e-14	----+	97.9	187.578	4	1.757e-39	0.2624	0.2986	UC
6	p21.32	32688993	rs28747064	6:32688993:A:G	A	G	0.0759	0.0114	2.778e-11	+-+-+	95.5	89.756	4	1.484e-18	0.2525	0.4534	UC
6	p21.32	32689038	rs2856677	6:32689038:C:T	T	C	0.1239	0.0157	2.981e-15	?++++	89.9	29.835	3	1.495e-06	0.3688	0.2619	CD
6	p21.32	32689051	NA	6:32689051:C:CA	CA	C	-0.1763	0.0236	7.999e-14	??-?-	88.4	8.647	1	0.003275	NA	NA	UC
6	p21.32	32689053	rs147210809	6:32689053:C:T	T	C	0.5373	0.0361	4.209e-50	????+	0	0	0	1	0.4642	0.2619	CD
6	p21.32	32689053	rs147210809	6:32689053:C:T	T	C	0.2499	0.0321	6.969e-15	????+	0	0	0	1	0	0.05357	IBD
6	p21.32	32689056	rs2856676	6:32689056:A:G	A	G	0.1322	0.0151	2.042e-18	?++++	92.3	38.715	3	1.994e-08	0.4553	0.2619	CD
6	p21.32	32689056	rs2856676	6:32689056:A:G	A	G	-0.103	0.0116	6.728e-19	?----	86.9	22.935	3	4.166e-05	0.507	0.7431	UC
6	p21.32	32689092	rs9275202	6:32689092:A:G	A	G	-0.1322	0.0151	2.042e-18	?----	92.3	39.186	3	1.585e-08	0.4523	0.0923	CD
6	p21.32	32689092	rs9275202	6:32689092:A:G	A	G	0.1025	0.0116	9.902e-19	?++++	87.5	24.051	3	2.437e-05	0.504	0.745	UC
6	p21.32	32689113	rs2647000	6:32689113:C:T	T	C	-0.1324	0.0151	1.815e-18	?----	92.3	39.119	3	1.638e-08	0.325	0.2619	CD
6	p21.32	32689113	rs2647000	6:32689113:C:T	T	C	0.1025	0.0116	9.902e-19	?++++	87.5	24.052	3	2.436e-05	0.506	0.748	UC
6	p21.32	32689124	rs28772271	6:32689124:C:T	T	C	0.0905	0.0132	7.079e-12	?-+-+	96.5	84.637	3	3.105e-18	0.2435	0.4474	UC
6	p21.32	32689170	rs9275203	6:32689170:A:G	A	G	-0.1738	0.0237	2.245e-13	?----	86.7	22.534	3	5.049e-05	0.3101	0.2619	CD
6	p21.32	32689170	rs9275203	6:32689170:A:G	A	G	-0.2154	0.0186	5.166e-31	?----	44.8	5.432	3	0.1428	0.1044	0.06944	UC
6	p21.32	32689170	rs9275203	6:32689170:A:G	A	G	-0.1891	0.0152	1.569e-35	?----	82.2	16.843	3	0.0007611	0.1044	0.06944	IBD
6	p21.32	32689198	rs9391891	6:32689198:A:C	A	C	-0.0898	0.0132	1.024e-11	?+-+-	96.5	85.092	3	2.48e-18	0.2505	0.4464	UC
6	p21.32	32689203	rs28772272	6:32689203:C:T	T	C	-0.0898	0.0132	1.024e-11	?+-+-	96.5	85.077	3	2.499e-18	0.2505	0.4464	UC
6	p21.32	32689206	rs9378274	6:32689206:A:T	A	T	-0.0898	0.0132	1.024e-11	?+-+-	96.5	85.1	3	2.47e-18	0.2505	0.4464	UC
6	p21.32	32689243	rs9405042	6:32689243:C:G	C	G	0.0765	0.0114	1.939e-11	+-+-+	95.5	89.017	4	2.13e-18	0.2515	0.4544	UC
6	p21.32	32689305	rs2647002	6:32689305:A:G	A	G	-0.1862	0.0191	1.869e-22	?+-+-	98.4	184.942	3	7.554e-40	0.1004	0.1647	UC
6	p21.32	32689305	rs2647002	6:32689305:A:G	A	G	-0.1358	0.0157	5.164e-18	?----	94.8	57.878	3	1.669e-12	0.1004	0.1647	IBD
6	p21.32	32689423	NA	6:32689423:A:T	A	T	0.1124	0.0161	2.923e-12	?++++	87	23.042	3	3.957e-05	0.4692	0.2619	CD
6	p21.32	32689424	rs35282906	6:32689424:A:T	A	T	0.0955	0.0142	1.752e-11	++++-	94.1	67.788	4	6.65e-14	0.1372	0.05655	UC
6	p21.32	32689450	rs113201741	6:32689450:C:T	T	C	0.2863	0.0524	4.662e-08	??+?+	88.6	8.76	1	0.00308	0.4692	0.2619	CD
6	p21.32	32689450	rs113201741	6:32689450:C:T	T	C	0.239	0.0353	1.283e-11	??+?+	0	0.684	1	0.4082	0.007952	0.09226	IBD
6	p21.32	32689478	rs3129713	6:32689478:C:T	T	C	0.2175	0.0149	2.921e-48	+++++	92.9	56.361	4	1.684e-11	0.33	0.2619	CD
6	p21.32	32689478	rs3129713	6:32689478:C:T	T	C	0.1177	0.0108	1.176e-27	+++++	97.3	150.41	4	1.662e-31	0.1581	0.2302	IBD
6	p21.32	32689480	rs4570006	6:32689480:G:T	T	G	-0.0801	0.0115	3.279e-12	-+-+-	95.3	85.098	4	1.446e-17	0.2535	0.4554	UC
6	p21.32	32689502	rs3129714	6:32689502:A:G	A	G	0.1948	0.0147	4.411e-40	?++++	95.1	60.831	3	3.906e-13	0.33	0.2619	CD
6	p21.32	32689502	rs3129714	6:32689502:A:G	A	G	0.0581	0.0096	1.43e-09	?++++	95.1	61.111	3	3.403e-13	0.4115	0.6855	IBD
6	p21.32	32689504	rs3129715	6:32689504:G:T	T	G	0.2685	0.0179	7.342e-51	?++++	90.2	30.532	3	1.067e-06	0.33	0.2619	CD
6	p21.32	32689504	rs3129715	6:32689504:G:T	T	G	0.0961	0.0153	3.363e-10	?-+-+	97	100.275	3	1.357e-21	0.1581	0.2302	UC
6	p21.32	32689504	rs3129715	6:32689504:G:T	T	G	0.1524	0.0124	1.021e-34	?++++	97.5	119.093	3	1.21e-25	0.1581	0.2302	IBD
6	p21.32	32689506	rs5875389	6:32689506:A:AC	A	AC	0.1031	0.0183	1.762e-08	??+-+	93.9	32.775	2	7.639e-08	0.2535	0.4554	UC
6	p21.32	32689557	rs4538747	6:32689557:A:T	A	T	-0.0775	0.0114	1.059e-11	-+-+-	95.5	88.888	4	2.269e-18	0.2535	0.4573	UC
6	p21.32	32689574	NA	6:32689574:A:G	A	G	-0.2139	0.0273	4.682e-15	??---	90	20.009	2	4.52e-05	0.332	0.2619	CD
6	p21.32	32689574	NA	6:32689574:A:G	A	G	-0.099	0.0164	1.574e-09	??---	95.4	43.294	2	3.97e-10	NA	NA	IBD
6	p21.32	32689596	rs3997830	6:32689596:C:CAT	CAT	C	0.1627	0.0131	2.04e-35	+?+++	96.2	79.079	3	4.837e-17	0.332	0.2817	CD
6	p21.32	32689659	rs3129716	6:32689659:C:T	T	C	0.1468	0.0196	6.898e-14	++++-	79.4	19.392	4	0.0006582	0.4374	0.2619	CD
6	p21.32	32689659	rs3129716	6:32689659:C:T	T	C	0.1093	0.0159	6.233e-12	+++++	92.3	52.229	4	1.236e-10	0.1044	0.03373	UC
6	p21.32	32689659	rs3129716	6:32689659:C:T	T	C	0.1233	0.0132	9.551e-21	+++++	86.7	30.087	4	4.699e-06	0.1044	0.03373	IBD
6	p21.32	32689675	rs28371254	6:32689675:C:T	T	C	-0.1123	0.0178	2.809e-10	-----	60.8	10.214	4	0.03698	0.331	0.3343	CD
6	p21.32	32689675	rs28371254	6:32689675:C:T	T	C	-0.102	0.0163	3.908e-10	++-+-	98.4	255.621	4	4.004e-54	0.1004	0.1637	UC
6	p21.32	32689675	rs28371254	6:32689675:C:T	T	C	-0.0963	0.0132	2.977e-13	-----	95	79.429	4	2.301e-16	0.1004	0.1637	IBD
6	p21.32	32689704	rs5875391	6:32689704:C:CT	CT	C	0.1172	0.0147	1.551e-15	+?+++	91.5	35.16	3	1.127e-07	0.33	0.2619	CD
6	p21.32	32689728	rs4538748	6:32689728:C:T	T	C	-0.1161	0.013	4.231e-19	-----	88.7	35.435	4	3.781e-07	0.3897	0.2619	CD
6	p21.32	32689733	rs112097452	6:32689733:C:T	T	C	-0.2865	0.0525	4.839e-08	??-?-	88.6	8.787	1	0.003034	0.4245	0.2629	CD
6	p21.32	32689733	rs112097452	6:32689733:C:T	T	C	-0.2391	0.0354	1.436e-11	??-?-	0	0.69	1	0.4063	0.008946	0.09226	IBD
6	p21.32	32689766	rs4642516	6:32689766:G:T	T	G	0.0974	0.0118	1.529e-16	+++++	92.6	54.25	4	4.666e-11	0.4821	0.2619	CD
6	p21.32	32689766	rs4642516	6:32689766:G:T	T	G	-0.1268	0.0098	2.719e-38	-----	90.3	41.356	4	2.268e-08	0.5169	0.756	UC
6	p21.32	32689783	rs9275205	6:32689783:C:T	T	C	0.0874	0.0121	5.08e-13	++++-	98.7	306.374	4	4.569e-65	0.2048	0.2331	UC
6	p21.32	32689783	rs9275205	6:32689783:C:T	T	C	0.0607	0.0098	5.87e-10	++++-	95	80.024	4	1.721e-16	0.2048	0.2331	IBD
6	p21.32	32689788	rs9275206	6:32689788:A:G	A	G	0.1739	0.0239	3.435e-13	?++++	86.7	22.553	3	5.005e-05	0.3847	0.2619	CD
6	p21.32	32689788	rs9275206	6:32689788:A:G	A	G	0.2164	0.0187	5.701e-31	?++++	48.2	5.789	3	0.1223	0.1044	0.06944	UC
6	p21.32	32689788	rs9275206	6:32689788:A:G	A	G	0.1893	0.0153	3.68e-35	?++++	82.7	17.381	3	0.00059	0.1044	0.06944	IBD
6	p21.32	32689853	rs112341668	6:32689853:A:ACTGCCTGT	A	ACTGCCTGT	-0.2341	0.0314	8.959e-14	??-??	0	0	0	1	0.1511	0.2619	CD
6	p21.32	32689853	NA	6:32689853:A:ACTGCCTGC	A	ACTGCCTGC	0.2174	0.0298	2.98e-13	??+??	0	0	0	1	NA	NA	UC
6	p21.32	32689853	NA	6:32689853:A:ACTGCCTGC	A	ACTGCCTGC	0.1862	0.0246	3.758e-14	??+??	0	0	0	1	NA	NA	IBD
6	p21.32	32689867	rs28437335	6:32689867:C:T	T	C	0.0775	0.0114	1.059e-11	+-+-+	95.5	89.211	4	1.937e-18	0.2535	0.4573	UC
6	p21.32	32689904	rs9405119	6:32689904:A:G	A	G	0.0777	0.0114	9.375e-12	+-+-+	95.5	89.163	4	1.982e-18	0.2535	0.4563	UC
6	p21.32	32689922	rs112179735	6:32689922:A:G	A	G	-0.3735	0.0638	4.792e-09	????-	0	0	0	1	0.3887	0.2619	CD
6	p21.32	32689933	rs9275207	6:32689933:A:G	A	G	0.1369	0.0207	3.753e-11	++?++	89.2	27.821	3	3.961e-06	0.3907	0.2619	CD
6	p21.32	32689933	rs9275207	6:32689933:A:G	A	G	0.2587	0.0191	8.539e-42	++?++	80.3	15.214	3	0.001643	0.1044	0.06944	UC
6	p21.32	32689933	rs9275207	6:32689933:A:G	A	G	0.2013	0.0154	4.796e-39	++?++	82.9	17.512	3	0.0005546	0.1044	0.06944	IBD
6	p21.32	32689945	rs9275208	6:32689945:A:G	A	G	-0.0888	0.0116	1.931e-14	?---+	95.4	65.511	3	3.899e-14	0.4583	0.6855	UC
6	p21.32	32689945	rs9275208	6:32689945:A:G	A	G	-0.0583	0.0095	8.418e-10	?+---	87.6	24.287	3	2.176e-05	0.4583	0.6855	IBD
6	p21.32	32689948	NA	6:32689948:G:GAAAAA	G	GAAAAA	0.1675	0.028	2.202e-09	??+?+	89.4	9.396	1	0.002174	0.2247	0.2609	CD
6	p21.32	32689948	NA	6:32689948:G:GAAAAA	G	GAAAAA	-0.144	0.0181	1.78e-15	??-?+	94	16.788	1	4.18e-05	NA	NA	UC
6	p21.32	32689954	rs200421696	6:32689954:A:G	A	G	-0.6264	0.074	2.564e-17	????-	0	0	0	1	0.2048	0.2292	UC
6	p21.32	32690040	rs9275210	6:32690040:C:T	T	C	-0.0886	0.0116	2.207e-14	?---+	95.4	65.492	3	3.937e-14	0.4553	0.6815	UC
6	p21.32	32690040	rs9275210	6:32690040:C:T	T	C	-0.0582	0.0096	1.34e-09	?+---	87.6	24.139	3	2.337e-05	0.4553	0.6815	IBD
6	p21.32	32690041	rs7754464	6:32690041:A:G	A	G	-0.1314	0.0151	3.261e-18	?----	92.5	39.853	3	1.145e-08	0.1471	0.2609	CD
6	p21.32	32690041	rs7754464	6:32690041:A:G	A	G	0.102	0.0116	1.455e-18	?++++	87.3	23.558	3	3.089e-05	0.5139	0.747	UC
6	p21.32	32690067	rs9275211	6:32690067:C:T	T	C	0.087	0.0121	6.475e-13	++++-	98.7	305.192	4	8.22e-65	0.2038	0.2183	UC
6	p21.32	32690067	rs9275211	6:32690067:C:T	T	C	0.0604	0.0098	7.126e-10	++++-	95	79.508	4	2.214e-16	0.2038	0.2183	IBD
6	p21.32	32690072	rs11967958	6:32690072:A:G	A	G	-0.0892	0.0132	1.403e-11	?+-+-	96.5	86.639	3	1.155e-18	0.2515	0.4653	UC
6	p21.32	32690078	rs11967921	6:32690078:A:C	A	C	-0.0889	0.0132	1.641e-11	?+-+-	96.5	86.724	3	1.107e-18	0.2515	0.4653	UC
6	p21.32	32690081	rs7754885	6:32690081:A:G	A	G	0.1318	0.0151	2.581e-18	?++++	92.4	39.686	3	1.242e-08	0.3101	0.2609	CD
6	p21.32	32690081	rs7754885	6:32690081:A:G	A	G	-0.1017	0.0116	1.831e-18	?----	87.5	23.975	3	2.529e-05	0.5129	0.749	UC
6	p21.32	32690093	.	6:32690093:A:ACT	A	ACT	-0.1758	0.0236	9.394e-14	??-?-	88.5	8.684	1	0.00321	0.2505	0.4643	UC
6	p21.32	32690111	rs9296035	6:32690111:A:G	A	G	0.0805	0.0134	1.884e-09	?-+-+	96	74.683	3	4.238e-16	0.2515	0.4653	UC
6	p21.32	32690116	rs7754496	6:32690116:A:T	A	T	-0.3095	0.0242	1.883e-37	-----	94.2	69.263	4	3.248e-14	0.3111	0.2609	CD
6	p21.32	32690116	rs7754496	6:32690116:A:T	A	T	-0.107	0.0174	7.776e-10	-----	83.7	24.569	4	6.141e-05	0.05865	0.06548	IBD
6	p21.32	32690139	rs7775055	6:32690139:C:T	T	C	-0.3089	0.0242	2.589e-37	-----	94.2	69.099	4	3.517e-14	0.3111	0.2609	CD
6	p21.32	32690139	rs7775055	6:32690139:C:T	T	C	-0.1071	0.0174	7.5e-10	-----	83.8	24.691	4	5.805e-05	0.05865	0.06548	IBD
6	p21.32	32690302	rs7775228	6:32690302:C:T	T	C	-0.2177	0.0149	2.399e-48	-----	93	57.018	4	1.227e-11	0.3121	0.2609	CD
6	p21.32	32690302	rs7775228	6:32690302:C:T	T	C	-0.1178	0.0108	1.062e-27	-----	97.3	150.505	4	1.587e-31	0.159	0.2292	IBD
6	p21.32	32690332	rs73405373	6:32690332:A:G	A	G	-0.2865	0.0524	4.563e-08	??-?-	88.6	8.776	1	0.003053	0.2237	0.2609	CD
6	p21.32	32690332	rs73405373	6:32690332:A:G	A	G	-0.2392	0.0353	1.234e-11	??-?-	0	0.69	1	0.4062	0.008946	0.09226	IBD
6	p21.32	32690434	rs9469219	6:32690434:C:T	T	C	-0.1179	0.0124	1.942e-21	-----	92.5	53.69	4	6.111e-11	0.2237	0.2778	CD
6	p21.32	32690434	rs9469219	6:32690434:C:T	T	C	0.0793	0.0107	1.251e-13	+-+++	96.6	117.299	4	2.016e-24	0.3121	0.5218	UC
6	p21.32	32690533	rs9469220	6:32690533:A:G	A	G	0.1332	0.0116	1.611e-30	+++++	93.5	61.775	4	1.229e-12	0.2237	0.2798	CD
6	p21.32	32690533	rs9469220	6:32690533:A:G	A	G	0.064	0.0079	5.439e-16	++-++	93	56.834	4	1.341e-11	0.5408	0.6508	IBD
6	p21.32	32690550	rs9275212	6:32690550:G:T	T	G	0.0748	0.0123	1.192e-09	+++++	78	18.193	4	0.001131	0.3598	0.2778	CD
6	p21.32	32690550	rs9275212	6:32690550:G:T	T	G	-0.0858	0.0101	1.978e-17	-----	85.9	28.462	4	1.005e-05	0.6551	0.8135	UC
6	p21.32	32690558	rs9275213	6:32690558:C:T	T	C	0.1395	0.019	2.103e-13	+++++	85.9	28.386	4	1.042e-05	0.2386	0.2788	CD
6	p21.32	32690558	rs9275213	6:32690558:C:T	T	C	0.2457	0.0161	1.394e-52	+++++	74.9	15.946	4	0.003093	0.1044	0.06944	UC
6	p21.32	32690558	rs9275213	6:32690558:C:T	T	C	0.1961	0.0131	1.163e-50	+++++	77.3	17.619	4	0.001465	0.1044	0.06944	IBD
6	p21.32	32690574	NA	6:32690574:A:T	A	T	-0.296	0.0268	2.323e-28	??-?-	98.3	60.454	1	7.533e-15	NA	NA	UC
6	p21.32	32690574	NA	6:32690574:A:T	A	T	-0.1922	0.0214	2.676e-19	??-?-	91.5	11.815	1	0.0005876	NA	NA	IBD
6	p21.32	32690578	rs116147199	6:32690578:A:G	A	G	-0.3379	0.0233	1.174e-47	-----	95.2	83.369	4	3.364e-17	0.2346	0.2778	CD
6	p21.32	32690578	rs116147199	6:32690578:A:G	A	G	-0.114	0.017	2.002e-11	-----	86.3	29.194	4	7.139e-06	0.05865	0.06448	IBD
6	p21.32	32690583	rs114996593	6:32690583:C:T	T	C	-0.3384	0.0233	8.587e-48	-----	95.2	83.096	4	3.845e-17	0.2316	0.2788	CD
6	p21.32	32690583	rs114996593	6:32690583:C:T	T	C	-0.114	0.017	2.002e-11	-----	86.3	29.223	4	7.043e-06	0.05865	0.06448	IBD
6	p21.32	32690589	rs28371256	6:32690589:C:T	T	C	-0.1217	0.0177	6.168e-12	?+++-	98.2	169.973	3	1.29e-36	0.1093	0.253	UC
6	p21.32	32690598	rs28371257	6:32690598:G:T	T	G	-0.1217	0.0177	6.168e-12	?+++-	98.2	169.956	3	1.3e-36	0.1093	0.253	UC
6	p21.32	32690652	rs9368737	6:32690652:C:T	T	C	-0.0725	0.0119	1.112e-09	-----	72.7	14.667	4	0.005445	0.4901	0.2609	CD
6	p21.32	32690654	rs114462637	6:32690654:A:G	A	G	-0.2871	0.0524	4.277e-08	??-?-	88.6	8.777	1	0.003051	0.2336	0.2619	CD
6	p21.32	32690654	rs114462637	6:32690654:A:G	A	G	-0.2395	0.0353	1.163e-11	??-?-	0	0.706	1	0.4008	0.008946	0.0873	IBD
6	p21.32	32690707	rs113542246	6:32690707:G:T	T	G	0.2865	0.0524	4.563e-08	??+?+	88.6	8.775	1	0.003054	0.4911	0.2708	CD
6	p21.32	32690707	rs113542246	6:32690707:G:T	T	G	0.2395	0.0353	1.163e-11	??+?+	0	0.703	1	0.4019	0.008946	0.09028	IBD
6	p21.32	32690716	rs111413563	6:32690716:A:T	A	T	-0.2869	0.0524	4.37e-08	??-?-	88.6	8.8	1	0.003013	0.4891	0.3115	CD
6	p21.32	32690716	rs111413563	6:32690716:A:T	A	T	-0.2396	0.0353	1.141e-11	??-?-	0	0.701	1	0.4024	0.008946	0.09028	IBD
6	p21.32	32690736	rs28371258	6:32690736:C:T	T	C	-0.1134	0.0178	1.881e-10	-----	61.1	10.278	4	0.036	0.499	0.2679	CD
6	p21.32	32690736	rs28371258	6:32690736:C:T	T	C	-0.1036	0.0163	2.073e-10	++-+-	98.4	252.68	4	1.723e-53	0.1004	0.1627	UC
6	p21.32	32690736	rs28371258	6:32690736:C:T	T	C	-0.0975	0.0132	1.509e-13	-----	94.9	78.087	4	4.427e-16	0.1004	0.1627	IBD
6	p21.32	32690833	rs112574398	6:32690833:G:T	T	G	0.3371	0.0233	1.935e-47	+++++	95.2	83.825	4	2.693e-17	0.499	0.2659	CD
6	p21.32	32690833	rs112574398	6:32690833:G:T	T	G	0.1142	0.0169	1.405e-11	+++++	86.2	29.086	4	7.508e-06	0.05865	0.06349	IBD
6	p21.32	32690845	.	6:32690845:A:AG	A	AG	0.185	0.029	1.779e-10	??++?	62.5	2.666	1	0.1025	0.499	0.2659	CD
6	p21.32	32690847	rs2157051	6:32690847:A:G	A	G	-0.1848	0.0158	1.333e-31	?-?--	94.7	37.969	2	5.69e-09	0.6203	0.5982	UC
6	p21.32	32690847	rs2157051	6:32690847:A:G	A	G	-0.1333	0.0128	2.139e-25	?-?--	90.3	20.603	2	3.358e-05	0.6203	0.5982	IBD
6	p21.32	32690888	rs9275214	6:32690888:A:G	A	G	-0.1353	0.0207	6.309e-11	--?--	89.4	28.323	3	3.107e-06	0.499	0.2659	CD
6	p21.32	32690888	rs9275214	6:32690888:A:G	A	G	-0.2605	0.0191	2.356e-42	--?--	81.4	16.101	3	0.001081	0.1044	0.06944	UC
6	p21.32	32690888	rs9275214	6:32690888:A:G	A	G	-0.2012	0.0155	1.575e-38	--?--	82.8	17.486	3	0.0005614	0.1044	0.06944	IBD
6	p21.32	32690900	NA	6:32690900:C:T	T	C	0.1323	0.0148	3.92e-19	?+?++	96.5	57.24	2	3.72e-13	NA	NA	UC
6	p21.32	32690900	NA	6:32690900:C:T	T	C	0.0808	0.0121	2.427e-11	?+?++	93.6	31.314	2	1.586e-07	NA	NA	IBD
6	p21.32	32690938	rs2858330	6:32690938:C:T	T	C	0.1069	0.0125	1.21e-17	?+++-	90.5	31.498	3	6.675e-07	0.5089	0.7391	UC
6	p21.32	32690956	rs28371262	6:32690956:C:T	T	C	0.8044	0.0798	6.759e-24	????+	0	0	0	1	0.1054	0.245	UC
6	p21.32	32690971	rs9275216	6:32690971:A:T	A	T	0.1196	0.0151	2.365e-15	?+?++	95.5	44.737	2	1.93e-10	0.3419	0.4306	UC
6	p21.32	32690971	rs9275216	6:32690971:A:T	A	T	0.0742	0.0123	1.614e-09	?+?++	92.3	25.959	2	2.307e-06	0.3419	0.4306	IBD
6	p21.32	32690986	rs149999552	6:32690986:C:T	T	C	-0.3415	0.0235	7.606e-48	-----	95.1	81.6	4	7.977e-17	0.4533	0.2698	CD
6	p21.32	32690986	rs149999552	6:32690986:C:T	T	C	-0.116	0.0171	1.172e-11	-----	85.8	28.202	4	1.135e-05	0.05765	0.06349	IBD
6	p21.32	32691016	rs145250786	6:32691016:A:G	A	G	0.3938	0.0254	3.263e-54	?++++	94.1	50.568	3	6.046e-11	0.4543	0.2569	CD
6	p21.32	32691016	rs145250786	6:32691016:A:G	A	G	0.1272	0.0182	2.768e-12	?++++	88.1	25.294	3	1.34e-05	0.05765	0.06349	IBD
6	p21.32	32691024	NA	6:32691024:A:G	A	G	0.1136	0.0126	1.953e-19	?+++?	89.1	18.32	2	0.0001051	NA	NA	UC
6	p21.32	32691030	NA	6:32691030:C:T	T	C	0.3942	0.0254	2.553e-54	?++++	94	50.405	3	6.551e-11	0.498	0.2569	CD
6	p21.32	32691030	NA	6:32691030:C:T	T	C	0.1285	0.0182	1.66e-12	?++++	87.8	24.622	3	1.853e-05	NA	NA	IBD
6	p21.32	32691089	NA	6:32691089:C:T	T	C	0.3939	0.0254	3.069e-54	?++++	94.1	50.474	3	6.331e-11	0.4115	0.2569	CD
6	p21.32	32691089	NA	6:32691089:C:T	T	C	0.1279	0.0182	2.103e-12	?++++	87.8	24.532	3	1.934e-05	NA	NA	IBD
6	p21.32	32691090	rs9275217	6:32691090:A:G	A	G	0.1038	0.0098	3.251e-26	+-+++	97.6	165.049	4	1.207e-34	0.5497	0.6171	UC
6	p21.32	32691134	rs2858328	6:32691134:C:T	T	C	0.0997	0.0134	1.005e-13	++?++	88.8	26.872	3	6.262e-06	0.3777	0.2569	CD
6	p21.32	32691156	rs9275218	6:32691156:C:G	C	G	0.128	0.0113	9.598e-30	++++?	90.5	31.625	3	6.279e-07	0.3519	0.4593	UC
6	p21.32	32691156	rs9275218	6:32691156:C:G	C	G	0.0761	0.0093	2.773e-16	++++?	85.9	21.249	3	9.346e-05	0.3519	0.4593	IBD
6	p21.32	32691158	rs2858327	6:32691158:A:G	A	G	-0.2079	0.0162	1.067e-37	--?--	94.9	58.483	3	1.239e-12	0.3767	0.2619	CD
6	p21.32	32691158	rs2858327	6:32691158:A:G	A	G	-0.125	0.0126	3.386e-23	--?--	98	152.086	3	9.347e-33	0.161	0.2431	IBD
6	p21.32	32691221	rs17581061	6:32691221:C:T	T	C	0.2866	0.0524	4.514e-08	??+?+	88.6	8.787	1	0.003034	0.2306	0.2589	CD
6	p21.32	32691221	rs17581061	6:32691221:C:T	T	C	0.2405	0.0354	1.092e-11	??+?+	0	0.66	1	0.4166	0.007952	0.07837	IBD
6	p21.32	32691278	rs112919014	6:32691278:C:G	C	G	-0.2869	0.0524	4.37e-08	??-?-	88.6	8.8	1	0.003012	0.2366	0.2569	CD
6	p21.32	32691278	rs112919014	6:32691278:C:G	C	G	-0.2396	0.0353	1.141e-11	??-?-	0	0.701	1	0.4023	0.008946	0.08036	IBD
6	p21.32	32691290	rs112366663	6:32691290:A:G	A	G	0.2869	0.0524	4.37e-08	??+?+	88.6	8.8	1	0.003012	0.2465	0.2579	CD
6	p21.32	32691290	rs112366663	6:32691290:A:G	A	G	0.2396	0.0353	1.141e-11	??+?+	0	0.701	1	0.4023	0.008946	0.08036	IBD
6	p21.32	32691300	rs9275219	6:32691300:C:T	T	C	-0.0863	0.0105	2.051e-16	-----	91.3	46.152	4	2.29e-09	0.3101	0.2738	UC
6	p21.32	32691300	rs9275219	6:32691300:C:T	T	C	-0.0613	0.0086	1.019e-12	-----	68.9	12.851	4	0.01203	0.3101	0.2738	IBD
6	p21.32	32691310	rs9275220	6:32691310:C:T	T	C	0.0857	0.0106	6.221e-16	+++++	91.3	45.917	4	2.563e-09	0.3101	0.2738	UC
6	p21.32	32691310	rs9275220	6:32691310:C:T	T	C	0.0609	0.0086	1.427e-12	+++++	69.1	12.938	4	0.01158	0.3101	0.2738	IBD
6	p21.32	32691322	rs9275221	6:32691322:C:T	T	C	0.1438	0.019	3.778e-14	+++++	85.2	26.986	4	2.001e-05	0.2465	0.2569	CD
6	p21.32	32691322	rs9275221	6:32691322:C:T	T	C	0.2487	0.0161	7.879e-54	+++++	77.8	18.051	4	0.001206	0.1044	0.06746	UC
6	p21.32	32691322	rs9275221	6:32691322:C:T	T	C	0.1989	0.0131	4.569e-52	+++++	78.1	18.276	4	0.00109	0.1044	0.06746	IBD
6	p21.32	32691330	rs112825165	6:32691330:A:G	A	G	-0.2894	0.0525	3.54e-08	??-?-	88.9	8.989	1	0.002716	0.2465	0.2569	CD
6	p21.32	32691330	rs112825165	6:32691330:A:G	A	G	-0.2418	0.0354	8.461e-12	??-?-	0	0.805	1	0.3696	0.008946	0.0873	IBD
6	p21.32	32691335	rs35725597	6:32691335:C:T	T	C	0.092	0.0142	9.241e-11	++++-	93.7	63.869	4	4.454e-13	0.1382	0.05853	UC
6	p21.32	32691353	rs112283910	6:32691353:A:G	A	G	0.2862	0.0524	4.712e-08	??+?+	88.6	8.743	1	0.003108	0.2465	0.2569	CD
6	p21.32	32691353	rs112283910	6:32691353:A:G	A	G	0.2393	0.0353	1.21e-11	??+?+	0	0.69	1	0.4063	0.008946	0.08631	IBD
6	p21.32	32691381	rs5002702	6:32691381:A:G	A	G	-0.1032	0.0098	6.243e-26	-+---	97.6	165.615	4	9.129e-35	0.5447	0.5565	UC
6	p21.32	32691435	rs114872374	6:32691435:C:T	T	C	0.2897	0.0525	3.427e-08	??+?+	88.9	9.015	1	0.002678	0.2475	0.2569	CD
6	p21.32	32691435	rs114872374	6:32691435:C:T	T	C	0.2405	0.0354	1.092e-11	??+?+	0	0.745	1	0.3879	0.008946	0.07937	IBD
6	p21.32	32691459	NA	6:32691459:C:CA	CA	C	-0.6872	0.0739	1.417e-20	????-	0	0	0	1	NA	NA	UC
6	p21.32	32691502	rs5002704	6:32691502:C:T	T	C	0.0982	0.0127	1.056e-14	?-+++	96.9	95.695	3	1.309e-20	0.5467	0.6329	UC
6	p21.32	32691502	rs5002704	6:32691502:C:T	T	C	0.0626	0.0106	3.512e-09	?-+++	92.7	40.929	3	6.771e-09	0.5467	0.6329	IBD
6	p21.32	32691531	rs3129717	6:32691531:C:T	T	C	0.1361	0.0139	1.226e-22	?+++-	77.7	13.481	3	0.003704	0.7833	0.8879	UC
6	p21.32	32691531	rs3129717	6:32691531:C:T	T	C	0.0964	0.0117	1.732e-16	?+++-	85.9	21.298	3	9.127e-05	0.7833	0.8879	IBD
6	p21.32	32691538	rs3134967	6:32691538:A:G	A	G	0.1449	0.013	7.477e-29	?++++	65.8	8.764	3	0.0326	0.7833	0.8879	UC
6	p21.32	32691538	rs3134967	6:32691538:A:G	A	G	0.0812	0.0111	2.568e-13	?+++-	92.2	38.267	3	2.482e-08	0.7833	0.8879	IBD
6	p21.32	32691542	rs5002705	6:32691542:C:T	T	C	-0.086	0.0127	1.273e-11	?+---	96.6	87.217	3	8.675e-19	0.5398	0.5694	UC
6	p21.32	32691555	rs5002706	6:32691555:A:G	A	G	-0.2225	0.0192	4.711e-31	?----	39.8	4.982	3	0.1731	0.1123	0.124	UC
6	p21.32	32691555	rs5002706	6:32691555:A:G	A	G	-0.1776	0.0158	2.579e-29	?----	40.2	5.013	3	0.1708	0.1123	0.124	IBD
6	p21.32	32691560	rs5002707	6:32691560:C:T	T	C	0.0967	0.0127	2.654e-14	?-+++	96.8	93.946	3	3.111e-20	0.5527	0.626	UC
6	p21.32	32691560	rs5002707	6:32691560:C:T	T	C	0.0615	0.0107	9.049e-09	?-+++	92.3	38.867	3	1.852e-08	0.5527	0.626	IBD
6	p21.32	32691580	rs5002708	6:32691580:C:T	T	C	0.0967	0.0127	2.654e-14	?-+++	96.8	94.112	3	2.865e-20	0.5517	0.626	UC
6	p21.32	32691580	rs5002708	6:32691580:C:T	T	C	0.0615	0.0107	9.049e-09	?-+++	92.3	38.859	3	1.859e-08	0.5517	0.626	IBD
6	p21.32	32691625	rs4713590	6:32691625:C:T	T	C	0.1441	0.0186	9.386e-15	??+??	0	0	0	1	0.5477	0.6151	UC
6	p21.32	32691625	rs4713590	6:32691625:C:T	T	C	0.1113	0.0154	4.928e-13	??+??	0	0	0	1	0.5477	0.6151	IBD
6	p21.32	32691642	rs10456068	6:32691642:C:T	T	C	-0.1193	0.021	1.339e-08	----+	70.7	13.65	4	0.008502	0.2465	0.2569	CD
6	p21.32	32691658	rs4713589	6:32691658:A:G	A	G	0.0865	0.0122	1.34e-12	+++++	88.7	35.466	4	3.726e-07	0.2475	0.3244	CD
6	p21.32	32691658	rs4713589	6:32691658:A:G	A	G	-0.0782	0.01	5.282e-15	-+---	85.5	27.674	4	1.452e-05	0.6531	0.7976	UC
6	p21.32	32691666	rs140068907	6:32691666:A:C	A	C	-0.5368	0.0361	5.176e-50	????-	0	0	0	1	0.2515	0.2569	CD
6	p21.32	32691666	rs140068907	6:32691666:A:C	A	C	-0.2497	0.0321	7.321e-15	????-	0	0	0	1	0	0.05556	IBD
6	p21.32	32691725	rs4713588	6:32691725:A:C	A	C	0.1957	0.0306	1.601e-10	-++++	84.3	25.508	4	3.975e-05	0.4801	0.2569	CD
6	p21.32	32691739	rs9275222	6:32691739:A:T	A	T	0.0944	0.0098	5.821e-22	+-+++	96.5	114.308	4	8.768e-24	0.4881	0.504	UC
6	p21.32	32691739	rs9275222	6:32691739:A:T	A	T	0.0748	0.008	8.765e-21	+-+++	96.3	107.6	4	2.364e-22	0.4881	0.504	IBD
6	p21.32	32691743	rs10456069	6:32691743:C:T	T	C	0.1106	0.0178	5.182e-10	+++++	59.9	9.969	4	0.04096	0.4801	0.2569	CD
6	p21.32	32691743	rs10456069	6:32691743:C:T	T	C	0.1031	0.0163	2.53e-10	--+-+	98.4	254.597	4	6.656e-54	0.0994	0.1677	UC
6	p21.32	32691743	rs10456069	6:32691743:C:T	T	C	0.0962	0.0132	3.149e-13	+++++	95	79.999	4	1.743e-16	0.0994	0.1677	IBD
6	p21.32	32691750	rs10456070	6:32691750:A:G	A	G	0.1102	0.0178	5.978e-10	+++++	59.9	9.964	4	0.04104	0.4672	0.2569	CD
6	p21.32	32691750	rs10456070	6:32691750:A:G	A	G	0.1033	0.0163	2.336e-10	--+-+	98.4	254.279	4	7.794e-54	0.0994	0.1677	UC
6	p21.32	32691750	rs10456070	6:32691750:A:G	A	G	0.096	0.0132	3.523e-13	+++++	95	80.16	4	1.611e-16	0.0994	0.1677	IBD
6	p21.32	32691758	rs4713587	6:32691758:G:T	T	G	-0.1291	0.0115	3.036e-29	?+---	98	146.82	3	1.279e-31	0.5467	0.5694	UC
6	p21.32	32691758	rs4713587	6:32691758:G:T	T	G	-0.0537	0.0096	2.222e-08	?+---	89.6	28.903	3	2.347e-06	0.5467	0.5694	IBD
6	p21.32	32691759	rs72844311	6:32691759:C:T	T	C	0.0948	0.0144	4.6e-11	++++-	94.2	69.443	4	2.975e-14	0.1382	0.05655	UC
6	p21.32	32691760	rs112931959	6:32691760:A:G	A	G	0.2869	0.0524	4.37e-08	??+?+	88.6	8.8	1	0.003012	0.4692	0.2579	CD
6	p21.32	32691760	rs112931959	6:32691760:A:G	A	G	0.2396	0.0353	1.141e-11	??+?+	0	0.701	1	0.4023	0.006958	0.07143	IBD
6	p21.32	32691763	rs149183964	6:32691763:C:T	T	C	0.2866	0.0524	4.514e-08	??+?+	88.6	8.774	1	0.003055	0.4682	0.2579	CD
6	p21.32	32691763	rs149183964	6:32691763:C:T	T	C	0.2394	0.0353	1.186e-11	??+?+	0	0.694	1	0.4047	0.006958	0.07143	IBD
6	p21.32	32691805	rs4713586	6:32691805:A:G	A	G	-0.3344	0.0232	4.238e-47	-----	95.2	83.835	4	2.679e-17	0.4682	0.2569	CD
6	p21.32	32691805	rs4713586	6:32691805:A:G	A	G	-0.1138	0.0169	1.654e-11	-----	85.5	27.526	4	1.556e-05	0.05865	0.06548	IBD
6	p21.32	32691832	rs2647004	6:32691832:C:T	T	C	0.1467	0.0197	9.57e-14	++++-	79.3	19.359	4	0.000668	0.4672	0.2569	CD
6	p21.32	32691832	rs2647004	6:32691832:C:T	T	C	0.1101	0.016	5.933e-12	+++++	92.3	51.808	4	1.513e-10	0.1044	0.03373	UC
6	p21.32	32691832	rs2647004	6:32691832:C:T	T	C	0.1237	0.0132	7.17e-21	+++++	86.5	29.651	4	5.763e-06	0.1044	0.03373	IBD
6	p21.32	32691868	rs2856674	6:32691868:A:G	A	G	0.1442	0.0197	2.483e-13	++++-	79.8	19.789	4	0.0005497	0.4672	0.2569	CD
6	p21.32	32691868	rs2856674	6:32691868:A:G	A	G	0.1102	0.016	5.678e-12	+++++	92.3	51.838	4	1.492e-10	0.1044	0.03373	UC
6	p21.32	32691868	rs2856674	6:32691868:A:G	A	G	0.1224	0.0132	1.814e-20	+++++	86.7	30.067	4	4.744e-06	0.1044	0.03373	IBD
6	p21.32	32691875	rs115595864	6:32691875:A:G	A	G	-0.2869	0.0524	4.37e-08	??-?-	88.6	8.8	1	0.003012	0.4672	0.2569	CD
6	p21.32	32691875	rs115595864	6:32691875:A:G	A	G	-0.2396	0.0353	1.141e-11	??-?-	0	0.701	1	0.4023	0.008946	0.09127	IBD
6	p21.32	32691876	rs115080293	6:32691876:G:T	T	G	0.2869	0.0524	4.37e-08	??+?+	88.6	8.8	1	0.003012	0.4672	0.2569	CD
6	p21.32	32691876	rs115080293	6:32691876:G:T	T	G	0.2396	0.0353	1.141e-11	??+?+	0	0.701	1	0.4023	0.008946	0.09127	IBD
6	p21.32	32691932	rs112289364	6:32691932:C:T	T	C	0.2866	0.0524	4.514e-08	??+?+	88.6	8.779	1	0.003047	0.4652	0.2569	CD
6	p21.32	32691932	rs112289364	6:32691932:C:T	T	C	0.2395	0.0353	1.163e-11	??+?+	0	0.699	1	0.4031	0.008946	0.09226	IBD
6	p21.32	32691945	rs113488175	6:32691945:A:T	A	T	-0.2869	0.0524	4.37e-08	??-?-	88.6	8.8	1	0.003012	0.4652	0.2569	CD
6	p21.32	32691945	rs113488175	6:32691945:A:T	A	T	-0.2396	0.0353	1.141e-11	??-?-	0	0.701	1	0.4023	0.008946	0.09226	IBD
6	p21.32	32691961	rs114265258	6:32691961:G:T	T	G	0.2869	0.0524	4.37e-08	??+?+	88.6	8.8	1	0.003012	0.4652	0.2569	CD
6	p21.32	32691961	rs114265258	6:32691961:G:T	T	G	0.2396	0.0353	1.141e-11	??+?+	0	0.701	1	0.4023	0.008946	0.09127	IBD
6	p21.32	32691966	rs4248168	6:32691966:C:G	C	G	-0.1177	0.0098	3.141e-33	-+---	97.9	192.231	4	1.757e-40	0.5537	0.6468	UC
6	p21.32	32691966	rs4248168	6:32691966:C:G	C	G	-0.056	0.0082	8.535e-12	-+---	92.9	56.734	4	1.407e-11	0.5537	0.6468	IBD
6	p21.32	32691975	rs112984203	6:32691975:C:T	T	C	-0.2869	0.0524	4.37e-08	??-?-	88.6	8.8	1	0.003012	0.4632	0.2569	CD
6	p21.32	32691975	rs112984203	6:32691975:C:T	T	C	-0.2396	0.0353	1.141e-11	??-?-	0	0.701	1	0.4023	0.008946	0.09127	IBD
6	p21.32	32692011	NA	6:32692011:T:TG	T	TG	0.1497	0.0249	1.832e-09	??+?+	89	9.059	1	0.002613	NA	NA	UC
6	p21.32	32692045	rs2856673	6:32692045:G:T	T	G	0.1119	0.0178	3.247e-10	+++++	60.5	10.125	4	0.03837	0.4632	0.2569	CD
6	p21.32	32692045	rs2856673	6:32692045:G:T	T	G	0.1034	0.0162	1.74e-10	--+-+	98.4	253.637	4	1.071e-53	0.1004	0.1647	UC
6	p21.32	32692045	rs2856673	6:32692045:G:T	T	G	0.0967	0.0131	1.563e-13	+++++	95	79.388	4	2.348e-16	0.1004	0.1647	IBD
6	p21.32	32692049	rs112473439	6:32692049:A:T	A	T	0.2869	0.0524	4.37e-08	??+?+	88.6	8.8	1	0.003012	0.1988	0.2569	CD
6	p21.32	32692049	rs112473439	6:32692049:A:T	A	T	0.2396	0.0353	1.141e-11	??+?+	0	0.701	1	0.4023	0.008946	0.08929	IBD
6	p21.32	32692061	rs3129718	6:32692061:C:T	T	C	0.1541	0.0139	1.462e-28	++++-	88.5	34.854	4	4.978e-07	0.8857	0.9048	UC
6	p21.32	32692061	rs3129718	6:32692061:C:T	T	C	0.0702	0.0117	1.973e-09	++++-	93	57.089	4	1.185e-11	0.8857	0.9048	IBD
6	p21.32	32692062	rs9275223	6:32692062:A:G	A	G	-0.1402	0.019	1.595e-13	-----	85.8	28.116	4	1.182e-05	0.4642	0.256	CD
6	p21.32	32692062	rs9275223	6:32692062:A:G	A	G	-0.2473	0.0161	3.024e-53	-----	76.7	17.14	4	0.001816	0.1044	0.06944	UC
6	p21.32	32692062	rs9275223	6:32692062:A:G	A	G	-0.197	0.0131	4.128e-51	-----	77.5	17.772	4	0.001367	0.1044	0.06944	IBD
6	p21.32	32692077	rs113362556	6:32692077:A:T	A	T	-0.2869	0.0524	4.37e-08	??-?-	88.6	8.8	1	0.003012	0.4642	0.255	CD
6	p21.32	32692077	rs113362556	6:32692077:A:T	A	T	-0.2396	0.0353	1.141e-11	??-?-	0	0.701	1	0.4023	0.008946	0.08929	IBD
6	p21.32	32692101	rs9275224	6:32692101:A:G	A	G	0.1178	0.0098	2.776e-33	+-+++	97.9	191.892	4	2.079e-40	0.5537	0.6488	UC
6	p21.32	32692101	rs9275224	6:32692101:A:G	A	G	0.056	0.0082	8.535e-12	+-+++	93	56.835	4	1.34e-11	0.5537	0.6488	IBD
6	p21.32	32692120	rs35472814	6:32692120:C:T	T	C	-0.0916	0.0142	1.113e-10	----+	93.6	62.647	4	8.052e-13	0.1372	0.05655	UC
6	p21.32	32692190	rs112918734	6:32692190:C:T	T	C	-0.2866	0.0524	4.514e-08	??-?-	88.6	8.774	1	0.003055	0.4642	0.2569	CD
6	p21.32	32692190	rs112918734	6:32692190:C:T	T	C	-0.2394	0.0353	1.186e-11	??-?-	0	0.694	1	0.4047	0.008946	0.09226	IBD
6	p21.32	32692217	rs4713580	6:32692217:C:T	T	C	-0.1176	0.0098	3.553e-33	-+---	97.9	192.206	4	1.779e-40	0.5537	0.6478	UC
6	p21.32	32692217	rs4713580	6:32692217:C:T	T	C	-0.056	0.0082	8.535e-12	-+---	93	57.16	4	1.145e-11	0.5537	0.6478	IBD
6	p21.32	32692246	rs4713581	6:32692246:C:T	T	C	0.1436	0.0148	2.936e-22	?-?++	98.8	165.651	2	1.07e-36	0.5527	0.6458	UC
6	p21.32	32692274	rs4713582	6:32692274:C:T	T	C	0.1291	0.0115	3.036e-29	?-+++	97.9	146.165	3	1.77e-31	0.5437	0.5556	UC
6	p21.32	32692274	rs4713582	6:32692274:C:T	T	C	0.0534	0.0096	2.659e-08	?-+++	89.7	29.177	3	2.056e-06	0.5437	0.5556	IBD
6	p21.32	32692300	rs73407315	6:32692300:A:G	A	G	-0.2869	0.0524	4.37e-08	??-?-	88.6	8.8	1	0.003012	0.4155	0.2569	CD
6	p21.32	32692300	rs73407315	6:32692300:A:G	A	G	-0.2396	0.0353	1.141e-11	??-?-	0	0.701	1	0.4023	0.008946	0.09325	IBD
6	p21.32	32692324	rs111328907	6:32692324:A:G	A	G	0.2869	0.0524	4.37e-08	??+?+	88.6	8.8	1	0.003012	0.2724	0.2569	CD
6	p21.32	32692324	rs111328907	6:32692324:A:G	A	G	0.2396	0.0353	1.141e-11	??+?+	0	0.701	1	0.4023	0.008946	0.09325	IBD
6	p21.32	32692327	rs112466823	6:32692327:C:T	T	C	0.3354	0.0233	5.575e-47	-++++	95.4	87.144	4	5.32e-18	0.4105	0.2569	CD
6	p21.32	32692327	rs112466823	6:32692327:C:T	T	C	0.1128	0.017	3.239e-11	+++++	86.7	30.062	4	4.755e-06	0.05765	0.06448	IBD
6	p21.32	32692338	rs112032264	6:32692338:C:G	C	G	0.3366	0.0234	6.464e-47	-++++	95.4	86.248	4	8.244e-18	0.4553	0.2579	CD
6	p21.32	32692338	rs112032264	6:32692338:C:G	C	G	0.1134	0.017	2.548e-11	+++++	86.5	29.704	4	5.623e-06	0.05765	0.06448	IBD
6	p21.32	32692370	rs113846532	6:32692370:C:T	T	C	-0.2868	0.0524	4.418e-08	??-?-	88.7	8.817	1	0.002984	0.4503	0.2569	CD
6	p21.32	32692370	rs113846532	6:32692370:C:T	T	C	-0.2397	0.0353	1.118e-11	??-?-	0	0.695	1	0.4044	0.008946	0.09325	IBD
6	p21.32	32692376	rs4713583	6:32692376:G:T	T	G	0.1475	0.0115	1.171e-37	?-+++	98.2	166.947	3	5.803e-36	0.5527	0.6468	UC
6	p21.32	32692376	rs4713583	6:32692376:G:T	T	G	0.0734	0.0097	3.819e-14	?-+++	93.4	45.526	3	7.154e-10	0.5527	0.6468	IBD
6	p21.32	32692387	rs111771687	6:32692387:A:G	A	G	-0.2868	0.0524	4.418e-08	??-?-	88.7	8.817	1	0.002984	0.4503	0.255	CD
6	p21.32	32692387	rs111771687	6:32692387:A:G	A	G	-0.2397	0.0353	1.118e-11	??-?-	0	0.695	1	0.4044	0.008946	0.09127	IBD
6	p21.32	32692393	rs4711304	6:32692393:C:T	T	C	0.13	0.0115	1.249e-29	?-+++	97.9	145.367	3	2.63e-31	0.5437	0.5556	UC
6	p21.32	32692393	rs4711304	6:32692393:C:T	T	C	0.0539	0.0096	1.97e-08	?-+++	89.4	28.432	3	2.947e-06	0.5437	0.5556	IBD
6	p21.32	32692395	rs112837888	6:32692395:A:G	A	G	0.2868	0.0524	4.418e-08	??+?+	88.7	8.817	1	0.002984	0.4105	0.255	CD
6	p21.32	32692395	rs112837888	6:32692395:A:G	A	G	0.2397	0.0353	1.118e-11	??+?+	0	0.695	1	0.4044	0.008946	0.09127	IBD
6	p21.32	32692399	rs113639666	6:32692399:C:G	C	G	-0.2868	0.0524	4.418e-08	??-?-	88.7	8.817	1	0.002984	0.4115	0.255	CD
6	p21.32	32692399	rs113639666	6:32692399:C:G	C	G	-0.2397	0.0353	1.118e-11	??-?-	0	0.695	1	0.4044	0.008946	0.09127	IBD
6	p21.32	32692460	rs4713584	6:32692460:C:T	T	C	-0.1473	0.0115	1.466e-37	?+---	98.2	168.364	3	2.869e-36	0.5527	0.6478	UC
6	p21.32	32692460	rs4713584	6:32692460:C:T	T	C	-0.0736	0.0097	3.258e-14	?+---	93.5	45.807	3	6.233e-10	0.5527	0.6478	IBD
6	p21.32	32692485	rs9275225	6:32692485:A:G	A	G	-0.1185	0.0098	1.166e-33	-+---	97.9	190.906	4	3.385e-40	0.5527	0.6478	UC
6	p21.32	32692485	rs9275225	6:32692485:A:G	A	G	-0.0569	0.0082	3.948e-12	-+---	92.8	55.619	4	2.41e-11	0.5527	0.6478	IBD
6	p21.32	32692523	.	6:32692523:A:AAC	A	AAC	-0.1394	0.0187	9.018e-14	??-?-	0	0.086	1	0.7688	0.4503	0.2569	CD
6	p21.32	32692523	.	6:32692523:A:AAC	A	AAC	-0.1964	0.0149	1.126e-39	??-?-	96.5	28.773	1	8.136e-08	0.4821	0.4891	UC
6	p21.32	32692523	.	6:32692523:A:AAC	A	AAC	-0.1618	0.0121	8.826e-41	??-?-	92.2	12.751	1	0.0003558	0.4821	0.4891	IBD
6	p21.32	32692534	rs9275226	6:32692534:C:T	T	C	-0.1292	0.0115	2.752e-29	?+---	98	147.148	3	1.086e-31	0.5408	0.5536	UC
6	p21.32	32692534	rs9275226	6:32692534:C:T	T	C	-0.0532	0.0096	2.996e-08	?+---	89.8	29.501	3	1.757e-06	0.5408	0.5536	IBD
6	p21.32	32692560	rs9275227	6:32692560:C:G	C	G	0.1187	0.0099	4.014e-33	+-+++	97.9	191.515	4	2.505e-40	0.5477	0.6448	UC
6	p21.32	32692560	rs9275227	6:32692560:C:G	C	G	0.0563	0.0082	6.609e-12	+-+++	93	57.099	4	1.179e-11	0.5477	0.6448	IBD
6	p21.32	32692570	rs9275228	6:32692570:A:G	A	G	-0.1189	0.0099	3.145e-33	-+---	97.9	191.098	4	3.078e-40	0.5477	0.6448	UC
6	p21.32	32692570	rs9275228	6:32692570:A:G	A	G	-0.0564	0.0082	6.068e-12	-+---	93	57.03	4	1.219e-11	0.5477	0.6448	IBD
6	p21.32	32692586	rs144652214	6:32692586:A:AT	A	AT	0.1843	0.0178	4.016e-25	??+?+	97.9	48.07	1	4.114e-12	0.5507	0.6429	UC
6	p21.32	32692586	rs144652214	6:32692586:A:AT	A	AT	0.1251	0.0149	4.621e-17	??+?+	72.3	3.61	1	0.05743	0.5507	0.6429	IBD
6	p21.32	32692589	rs2858325	6:32692589:A:G	A	G	-0.1846	0.0191	4.249e-22	?+-+-	98.4	187.718	3	1.899e-40	0.1014	0.1657	UC
6	p21.32	32692589	rs2858325	6:32692589:A:G	A	G	-0.1347	0.0157	9.519e-18	?--+-	94.9	59.272	3	8.409e-13	0.1014	0.1657	IBD
6	p21.32	32692598	rs2858324	6:32692598:A:G	A	G	-0.0756	0.0123	7.929e-10	-----	77.7	17.942	4	0.001267	0.4513	0.2569	CD
6	p21.32	32692598	rs2858324	6:32692598:A:G	A	G	0.0864	0.0101	1.184e-17	+++++	85.8	28.148	4	1.164e-05	0.6541	0.8115	UC
6	p21.32	32692665	rs9275230	6:32692665:A:G	A	G	0.1322	0.0147	2.401e-19	?-?++	98.7	149.387	2	3.64e-33	0.5487	0.6091	UC
6	p21.32	32692728	rs9275231	6:32692728:C:T	T	C	0.1296	0.0115	1.855e-29	?-+++	97.9	146.216	3	1.726e-31	0.5408	0.5556	UC
6	p21.32	32692728	rs9275231	6:32692728:C:T	T	C	0.0536	0.0096	2.36e-08	?-+++	89.6	28.899	3	2.352e-06	0.5408	0.5556	IBD
6	p21.32	32692797	rs9275232	6:32692797:A:C	A	C	-0.1305	0.0115	7.603e-30	?+---	97.9	145.062	3	3.062e-31	0.5338	0.5526	UC
6	p21.32	32692797	rs9275232	6:32692797:A:C	A	C	-0.0541	0.0097	2.443e-08	?+---	89.4	28.417	3	2.968e-06	0.5338	0.5526	IBD
6	p21.32	32692805	rs2647006	6:32692805:A:C	A	C	0.0868	0.0119	3.006e-13	?++++	89.2	27.899	3	3.814e-06	0.6402	0.8075	UC
6	p21.32	32692809	rs9275234	6:32692809:C:T	T	C	-0.1486	0.0116	1.435e-37	?+---	98.2	165.972	3	9.421e-36	0.5398	0.6438	UC
6	p21.32	32692809	rs9275234	6:32692809:C:T	T	C	-0.0743	0.0097	1.862e-14	?+---	93.3	44.806	3	1.017e-09	0.5398	0.6438	IBD
6	p21.32	32692810	rs9275235	6:32692810:A:G	A	G	0.1487	0.0116	1.284e-37	?-+++	98.2	165.99	3	9.338e-36	0.5398	0.6438	UC
6	p21.32	32692810	rs9275235	6:32692810:A:G	A	G	0.0744	0.0097	1.719e-14	?-+++	93.3	44.761	3	1.04e-09	0.5398	0.6438	IBD
6	p21.32	32692824	rs9275236	6:32692824:A:G	A	G	0.1483	0.0116	2.002e-37	?-+++	98.2	166.756	3	6.383e-36	0.5487	0.6458	UC
6	p21.32	32692824	rs9275236	6:32692824:A:G	A	G	0.0742	0.0097	2.018e-14	?-+++	93.3	44.736	3	1.053e-09	0.5487	0.6458	IBD
6	p21.32	32692835	rs9275237	6:32692835:A:C	A	C	-0.1302	0.0115	1.024e-29	?+---	97.9	145.622	3	2.318e-31	0.5398	0.5536	UC
6	p21.32	32692835	rs9275237	6:32692835:A:C	A	C	-0.054	0.0097	2.591e-08	?+---	89.4	28.389	3	3.009e-06	0.5398	0.5536	IBD
6	p21.32	32692864	rs116474044	6:32692864:A:G	A	G	-0.2869	0.0524	4.37e-08	??-?-	88.6	8.792	1	0.003026	0.4513	0.2569	CD
6	p21.32	32692864	rs116474044	6:32692864:A:G	A	G	-0.2395	0.0354	1.328e-11	??-?-	0	0.695	1	0.4045	0.008946	0.09226	IBD
6	p21.32	32692882	rs142700936	6:32692882:A:C	A	C	-0.2868	0.0524	4.418e-08	??-?-	88.6	8.79	1	0.003029	0.4513	0.2579	CD
6	p21.32	32692882	rs142700936	6:32692882:A:C	A	C	-0.2395	0.0353	1.163e-11	??-?-	0	0.697	1	0.4039	0.008946	0.09226	IBD
6	p21.32	32692884	rs150369468	6:32692884:A:G	A	G	-0.2868	0.0524	4.418e-08	??-?-	88.6	8.79	1	0.003029	0.4165	0.2569	CD
6	p21.32	32692884	rs150369468	6:32692884:A:G	A	G	-0.2395	0.0353	1.163e-11	??-?-	0	0.697	1	0.4039	0.008946	0.09226	IBD
6	p21.32	32692912	rs9275238	6:32692912:A:G	A	G	0.147	0.0115	2.051e-37	?-+++	98.2	169.208	3	1.886e-36	0.5487	0.6379	UC
6	p21.32	32692912	rs9275238	6:32692912:A:G	A	G	0.0728	0.0097	6.136e-14	?-+++	93.6	47.193	3	3.162e-10	0.5487	0.6379	IBD
6	p21.32	32692930	rs2858323	6:32692930:C:T	T	C	0.1854	0.0191	2.82e-22	?-+-+	98.4	186.738	3	3.092e-40	0.1004	0.1687	UC
6	p21.32	32692930	rs2858323	6:32692930:C:T	T	C	0.1355	0.0157	6.105e-18	?++++	94.9	58.529	3	1.212e-12	0.1004	0.1687	IBD
6	p21.32	32692940	rs9275239	6:32692940:A:G	A	G	-0.1472	0.0116	6.748e-37	?+---	98.2	169.245	3	1.852e-36	0.5457	0.6339	UC
6	p21.32	32692940	rs9275239	6:32692940:A:G	A	G	-0.0729	0.0097	5.671e-14	?+---	93.6	47.2	3	3.151e-10	0.5457	0.6339	IBD
6	p21.32	32692945	rs9275240	6:32692945:C:T	T	C	-0.1473	0.0115	1.466e-37	?+---	98.2	168.577	3	2.582e-36	0.5467	0.6339	UC
6	p21.32	32692945	rs9275240	6:32692945:C:T	T	C	-0.0734	0.0097	3.819e-14	?+---	93.5	46.307	3	4.881e-10	0.5467	0.6339	IBD
6	p21.32	32692964	rs9275241	6:32692964:G:T	T	G	-0.1484	0.0116	1.792e-37	?+---	98.2	166.787	3	6.286e-36	0.5467	0.6369	UC
6	p21.32	32692964	rs9275241	6:32692964:G:T	T	G	-0.0736	0.0097	3.258e-14	?+---	93.5	45.959	3	5.785e-10	0.5467	0.6369	IBD
6	p21.32	32692982	.	6:32692982:C:CT	CT	C	0.2865	0.0524	4.563e-08	??+?+	88.7	8.848	1	0.002934	0.4453	0.256	CD
6	p21.32	32692982	.	6:32692982:C:CT	CT	C	0.2393	0.0353	1.21e-11	??+?+	0	0.704	1	0.4015	0.008946	0.09226	IBD
6	p21.32	32692997	rs9275242	6:32692997:C:T	T	C	-0.1481	0.0115	5.966e-38	?+---	98.2	167.044	3	5.53e-36	0.5517	0.6438	UC
6	p21.32	32692997	rs9275242	6:32692997:C:T	T	C	-0.074	0.0097	2.368e-14	?+---	93.4	45.457	3	7.4e-10	0.5517	0.6438	IBD
6	p21.32	32693007	rs9275243	6:32693007:C:G	C	G	0.1322	0.0147	2.401e-19	?-?++	98.6	145.731	2	2.264e-32	0.5427	0.5516	UC
6	p21.32	32693031	rs66868675	6:32693031:C:CAAGT	CAAGT	C	-0.1678	0.0167	9.384e-24	??---	54.4	4.389	2	0.1114	0.8151	0.8274	UC
6	p21.32	32693031	rs66868675	6:32693031:C:CAAGT	CAAGT	C	-0.1107	0.0141	4.125e-15	??--+	75.8	8.252	2	0.01615	0.8151	0.8274	IBD
6	p21.32	32693089	rs114744294	6:32693089:A:G	A	G	-0.337	0.0234	5.048e-47	+----	95.3	85.536	4	1.167e-17	0.4672	0.256	CD
6	p21.32	32693089	rs114744294	6:32693089:A:G	A	G	-0.113	0.017	2.99e-11	-----	86.6	29.957	4	4.995e-06	0.05865	0.0625	IBD
6	p21.32	32693104	rs9275244	6:32693104:G:T	T	G	-0.1187	0.0098	9.097e-34	-+---	97.9	190.412	4	4.323e-40	0.5527	0.6438	UC
6	p21.32	32693104	rs9275244	6:32693104:G:T	T	G	-0.0563	0.0082	6.609e-12	-+---	92.9	56.336	4	1.705e-11	0.5527	0.6438	IBD
6	p21.32	32693124	.	6:32693124:G:GAACT	G	GAACT	0.2371	0.0214	1.579e-28	??+-+	98.7	157.971	2	4.977e-35	0.1004	0.1647	UC
6	p21.32	32693124	.	6:32693124:G:GAACT	G	GAACT	0.1582	0.0175	1.567e-19	??+++	96	50.029	2	1.369e-11	0.1004	0.1647	IBD
6	p21.32	32693166	rs9275245	6:32693166:A:G	A	G	0.1178	0.0098	2.776e-33	+-+++	97.9	189.841	4	5.733e-40	0.5537	0.6488	UC
6	p21.32	32693166	rs9275245	6:32693166:A:G	A	G	0.056	0.0082	8.535e-12	+-+++	93	56.81	4	1.356e-11	0.5537	0.6488	IBD
6	p21.32	32693216	rs72844343	6:32693216:A:T	A	T	-0.0905	0.0143	2.473e-10	----+	93.5	61.645	4	1.309e-12	0.1362	0.05655	UC
6	p21.32	32693226	rs9275246	6:32693226:A:C	A	C	-0.1071	0.0098	8.416e-28	-+---	97.5	160.418	4	1.189e-33	0.5427	0.5546	UC
6	p21.32	32693237	.	6:32693237:C:CT	CT	C	0.3873	0.0627	6.532e-10	????+	0	0	0	1	0.4354	0.2569	CD
6	p21.32	32693237	.	6:32693237:C:CT	CT	C	0.2664	0.0484	3.71e-08	????+	0	0	0	1	0.00994	0.09325	IBD
6	p21.32	32693238	rs9275247	6:32693238:C:T	T	C	0.1339	0.0147	8.326e-20	?-?++	98.6	143.483	2	6.966e-32	0.5477	0.6101	UC
6	p21.32	32693265	rs9282189	6:32693265:T:TTAA	T	TTAA	0.2375	0.032	1.155e-13	??+??	0	0	0	1	0.4692	0.2569	CD
6	p21.32	32693265	rs9282189	6:32693265:T:TTAA	T	TTAA	0.1146	0.0196	5.007e-09	??+??	0	0	0	1	0.5507	0.6448	UC
6	p21.32	32693265	rs9282189	6:32693265:T:TTAA	T	TTAA	0.1382	0.0163	2.281e-17	??+??	0	0	0	1	0.5507	0.6448	IBD
6	p21.32	32693274	rs2858322	6:32693274:A:C	A	C	0.1127	0.0192	4.363e-09	?-+-+	98.2	165.918	3	9.678e-36	0.1014	0.1647	UC
6	p21.32	32693274	rs9282190	6:32693274:C:CA	CA	C	-0.1524	0.0184	1.205e-16	??-??	0	0	0	1	0.5507	0.6458	UC
6	p21.32	32693274	rs2858322	6:32693274:A:C	A	C	0.0975	0.0158	6.791e-10	?-+-+	95.4	65.874	3	3.261e-14	0.1014	0.1647	IBD
6	p21.32	32693274	rs9282190	6:32693274:C:CA	CA	C	-0.118	0.0153	1.235e-14	??-??	0	0	0	1	0.5507	0.6458	IBD
6	p21.32	32693358	rs9275248	6:32693358:A:G	A	G	0.1485	0.0116	1.604e-37	?++++	98.2	165.949	3	9.529e-36	0.5467	0.6478	UC
6	p21.32	32693358	rs9275248	6:32693358:A:G	A	G	0.0742	0.0097	2.018e-14	?-+++	93.3	44.592	3	1.13e-09	0.5467	0.6478	IBD
6	p21.32	32693364	rs9275250	6:32693364:C:T	T	C	-0.1487	0.0116	1.284e-37	?----	98.2	165.469	3	1.21e-35	0.5467	0.6478	UC
6	p21.32	32693364	rs9275250	6:32693364:C:T	T	C	-0.0744	0.0097	1.719e-14	?+---	93.2	44.186	3	1.378e-09	0.5467	0.6478	IBD
6	p21.32	32693369	rs9275251	6:32693369:A:C	A	C	0.1488	0.0116	1.149e-37	?++++	98.2	165.306	3	1.312e-35	0.5467	0.6478	UC
6	p21.32	32693369	rs9275251	6:32693369:A:C	A	C	0.0746	0.0097	1.463e-14	?-+++	93.2	44.016	3	1.498e-09	0.5467	0.6478	IBD
6	p21.32	32693373	rs62404159	6:32693373:A:G	A	G	-0.1459	0.0227	1.299e-10	?---+	86.8	22.737	3	4.581e-05	0.05964	0.00496	UC
6	p21.32	32693389	NA	6:32693389:C:T	T	C	-0.1526	0.0184	1.1e-16	??-??	0	0	0	1	NA	NA	UC
6	p21.32	32693389	NA	6:32693389:C:T	T	C	-0.1183	0.0153	1.058e-14	??-??	0	0	0	1	NA	NA	IBD
6	p21.32	32693427	rs9275253	6:32693427:C:T	T	C	-0.149	0.0115	2.158e-38	?----	98.2	164.568	3	1.893e-35	0.5547	0.6478	UC
6	p21.32	32693427	rs9275253	6:32693427:C:T	T	C	-0.075	0.0097	1.059e-14	?+---	93.1	43.214	3	2.217e-09	0.5547	0.6478	IBD
6	p21.32	32693432	rs9275254	6:32693432:G:T	T	G	0.149	0.0115	2.158e-38	?++++	98.2	164.568	3	1.893e-35	0.5547	0.6478	UC
6	p21.32	32693432	rs9275254	6:32693432:G:T	T	G	0.075	0.0097	1.059e-14	?-+++	93.1	43.214	3	2.217e-09	0.5547	0.6478	IBD
6	p21.32	32693462	rs113180107	6:32693462:C:T	T	C	0.2885	0.0524	3.677e-08	??+?+	88.2	8.477	1	0.003596	0.499	0.2569	CD
6	p21.32	32693462	rs113180107	6:32693462:C:T	T	C	0.2407	0.0353	9.187e-12	??+?+	0	0.634	1	0.4258	0.008946	0.09226	IBD
6	p21.32	32693469	rs9275255	6:32693469:A:T	A	T	-0.1472	0.0115	1.64e-37	?+---	98.2	168.613	3	2.535e-36	0.5527	0.6458	UC
6	p21.32	32693469	rs9275255	6:32693469:A:T	A	T	-0.0736	0.0097	3.258e-14	?+---	93.4	45.414	3	7.557e-10	0.5527	0.6458	IBD
6	p21.32	32693516	rs2858320	6:32693516:A:G	A	G	0.0657	0.0115	1.11e-08	?-++-	93.6	46.527	3	4.382e-10	0.5924	0.745	UC
6	p21.32	32693516	rs2858320	6:32693516:A:G	A	G	0.068	0.0095	8.193e-13	?-+++	93.6	46.727	3	3.973e-10	0.5924	0.745	IBD
6	p21.32	32693517	rs2858319	6:32693517:C:T	T	C	-0.072	0.0123	4.809e-09	-----	78.4	18.491	4	0.0009893	0.4473	0.2569	CD
6	p21.32	32693517	rs2858319	6:32693517:C:T	T	C	0.0896	0.0101	7.231e-19	+++++	86	28.479	4	9.975e-06	0.6511	0.8095	UC
6	p21.32	32693525	rs2858318	6:32693525:G:T	T	G	-0.0718	0.0123	5.302e-09	-----	78.5	18.573	4	0.000953	0.4722	0.2569	CD
6	p21.32	32693525	rs2858318	6:32693525:G:T	T	G	0.0881	0.0101	2.715e-18	+++++	85.9	28.32	4	1.074e-05	0.6521	0.8095	UC
6	p21.32	32693558	rs113138578	6:32693558:A:G	A	G	-0.3366	0.0233	2.643e-47	-----	95.3	85.173	4	1.394e-17	0.4493	0.2579	CD
6	p21.32	32693558	rs113138578	6:32693558:A:G	A	G	-0.1144	0.017	1.704e-11	-----	86.2	28.954	4	7.988e-06	0.05865	0.06448	IBD
6	p21.32	32693655	rs111903208	6:32693655:G:T	T	G	-0.3107	0.0243	1.963e-37	-----	94.3	69.91	4	2.371e-14	0.4443	0.2579	CD
6	p21.32	32693655	rs111903208	6:32693655:G:T	T	G	-0.107	0.0174	7.776e-10	-----	83.7	24.572	4	6.133e-05	0.05865	0.06548	IBD
6	p21.32	32693663	rs112670480	6:32693663:A:T	A	T	-0.3382	0.0234	2.4e-47	+----	95.3	84.743	4	1.72e-17	0.4314	0.2639	CD
6	p21.32	32693663	rs112670480	6:32693663:A:T	A	T	-0.1153	0.017	1.182e-11	-----	86	28.535	4	9.716e-06	0.05865	0.06548	IBD
6	p21.32	32693738	rs2647008	6:32693738:A:C	A	C	-0.1126	0.0178	2.519e-10	-----	60.5	10.138	4	0.03816	0.4602	0.2569	CD
6	p21.32	32693738	rs2647008	6:32693738:A:C	A	C	-0.1033	0.0162	1.811e-10	++-+-	98.4	253.864	4	9.576e-54	0.1004	0.1647	UC
6	p21.32	32693738	rs2647008	6:32693738:A:C	A	C	-0.0969	0.0131	1.394e-13	-----	94.9	79.078	4	2.731e-16	0.1004	0.1647	IBD
6	p21.32	32693795	rs9275259	6:32693795:A:C	A	C	-0.1211	0.0098	4.457e-35	-+---	97.9	186.911	4	2.444e-39	0.5497	0.6448	UC
6	p21.32	32693795	rs9275259	6:32693795:A:C	A	C	-0.0593	0.0082	4.77e-13	-+---	92.5	53.138	4	7.972e-11	0.5497	0.6448	IBD
6	p21.32	32693798	rs9275260	6:32693798:C:T	T	C	-0.1209	0.0098	5.744e-35	-+---	97.9	187.221	4	2.096e-39	0.5497	0.6448	UC
6	p21.32	32693798	rs9275260	6:32693798:C:T	T	C	-0.0589	0.0082	6.823e-13	-+---	92.5	53.618	4	6.328e-11	0.5497	0.6448	IBD
6	p21.32	32693801	rs112669309	6:32693801:C:T	T	C	0.2865	0.0524	4.563e-08	??+?+	88.6	8.769	1	0.003064	0.4602	0.2579	CD
6	p21.32	32693801	rs112669309	6:32693801:C:T	T	C	0.2393	0.0353	1.21e-11	??+?+	0	0.692	1	0.4055	0.00994	0.09127	IBD
6	p21.32	32693815	rs202093441	6:32693815:T:TA	T	TA	0.2868	0.0524	4.418e-08	??+?+	88.6	8.79	1	0.003029	0.4841	0.2579	CD
6	p21.32	32693815	rs202093441	6:32693815:T:TA	T	TA	0.2395	0.0353	1.163e-11	??+?+	0	0.697	1	0.4039	0.008946	0.09127	IBD
6	p21.32	32693838	rs2647009	6:32693838:A:T	A	T	0.1118	0.0178	3.366e-10	+++++	60.5	10.119	4	0.03848	0.4672	0.2569	CD
6	p21.32	32693838	rs2647009	6:32693838:A:T	A	T	0.1035	0.0162	1.671e-10	--+-+	98.4	253.704	4	1.037e-53	0.1004	0.1647	UC
6	p21.32	32693838	rs2647009	6:32693838:A:T	A	T	0.0968	0.0132	2.245e-13	+++++	95	79.308	4	2.441e-16	0.1004	0.1647	IBD
6	p21.32	32693864	rs2647010	6:32693864:C:G	C	G	-0.1866	0.0191	1.52e-22	?+-+-	98.4	185.59	3	5.473e-40	0.1004	0.1647	UC
6	p21.32	32693864	rs2647010	6:32693864:C:G	C	G	-0.1359	0.0157	4.884e-18	?----	94.9	58.268	3	1.378e-12	0.1004	0.1647	IBD
6	p21.32	32693869	NA	6:32693869:T:TAGAAAATCAGCAC	T	TAGAAAATCAGCAC	-0.1284	0.0144	4.805e-19	??---	97.4	76.53	2	2.409e-17	NA	NA	UC
6	p21.32	32693869	NA	6:32693869:T:TAGAAAATCAGCAC	T	TAGAAAATCAGCAC	-0.086	0.0121	1.182e-12	??---	91.7	23.977	2	6.216e-06	NA	NA	IBD
6	p21.32	32694002	rs3129719	6:32694002:G:T	T	G	0.1364	0.0134	2.458e-24	++?++	63.7	8.274	3	0.04067	0.7903	0.8958	UC
6	p21.32	32694002	rs3129719	6:32694002:G:T	T	G	0.0682	0.0112	1.134e-09	++?+-	83.4	18.101	3	0.0004193	0.7903	0.8958	IBD
6	p21.32	32694183	NA	6:32694183:A:T	A	T	0.1335	0.0117	3.716e-30	?-+++	97.7	127.845	3	1.575e-27	NA	NA	UC
6	p21.32	32694183	NA	6:32694183:A:T	A	T	0.0697	0.0098	1.142e-12	?-+++	92.6	40.437	3	8.61e-09	NA	NA	IBD
6	p21.32	32694224	NA	6:32694224:A:C	A	C	-0.2315	0.0357	8.897e-11	??-?-	0	0.409	1	0.5223	NA	NA	IBD
6	p21.32	32694247	NA	6:32694247:A:G	A	G	0.1329	0.0117	6.693e-30	?-+++	97.7	128.212	3	1.314e-27	NA	NA	UC
6	p21.32	32694247	NA	6:32694247:A:G	A	G	0.0693	0.0098	1.533e-12	?-+++	92.5	39.953	3	1.09e-08	NA	NA	IBD
6	p21.32	32694256	NA	6:32694256:A:G	A	G	0.1149	0.0116	3.953e-23	?-+++	97.2	108.959	3	1.838e-23	NA	NA	UC
6	p21.32	32694282	NA	6:32694282:A:G	A	G	0.1329	0.0117	6.693e-30	?-+++	97.7	128.184	3	1.332e-27	NA	NA	UC
6	p21.32	32694282	NA	6:32694282:A:G	A	G	0.0693	0.0098	1.533e-12	?-+++	92.5	39.891	3	1.124e-08	NA	NA	IBD
6	p21.32	32694289	NA	6:32694289:G:GA	G	GA	0.2168	0.0373	6.161e-09	??+??	0	0	0	1	0.4642	0.2569	CD
6	p21.32	32694289	NA	6:32694289:G:GAA	G	GAA	0.1442	0.0192	5.894e-14	??+??	0	0	0	1	NA	NA	UC
6	p21.32	32694299	NA	6:32694299:G:T	T	G	-0.4468	0.0324	2.923e-43	?-?--	90.6	21.209	2	2.48e-05	0.4423	0.2569	CD
6	p21.32	32694299	NA	6:32694299:G:T	T	G	-0.1683	0.0287	4.515e-09	?-?--	87.6	16.189	2	0.0003051	NA	NA	IBD
6	p21.32	32694304	NA	6:32694304:A:AT	A	AT	0.1524	0.0184	1.205e-16	??+??	0	0	0	1	NA	NA	UC
6	p21.32	32694304	NA	6:32694304:A:AT	A	AT	0.118	0.0153	1.235e-14	??+??	0	0	0	1	NA	NA	IBD
6	p21.32	32694307	NA	6:32694307:A:G	A	G	0.2225	0.0153	6.518e-48	??+?+	97.9	46.907	1	7.445e-12	NA	NA	UC
6	p21.32	32694307	NA	6:32694307:A:G	A	G	0.122	0.0129	3.158e-21	??+?+	0	0.225	1	0.6354	NA	NA	IBD
6	p21.32	32694351	NA	6:32694351:A:G	A	G	0.105	0.0116	1.407e-19	?-+++	96.2	78.485	3	6.487e-17	NA	NA	UC
6	p21.32	32694351	NA	6:32694351:A:G	A	G	0.09	0.0095	2.701e-21	?-+++	95.9	72.979	3	9.821e-16	NA	NA	IBD
6	p21.32	32694367	NA	6:32694367:A:G	A	G	0.287	0.0525	4.586e-08	??+?+	88.6	8.802	1	0.00301	0.2207	0.2629	CD
6	p21.32	32694367	NA	6:32694367:A:G	A	G	0.2404	0.0354	1.114e-11	??+?+	0	0.65	1	0.42	NA	NA	IBD
6	p21.32	32694387	NA	6:32694387:C:T	T	C	-0.287	0.0525	4.586e-08	??-?-	88.6	8.802	1	0.00301	0.2117	0.2569	CD
6	p21.32	32694387	NA	6:32694387:C:T	T	C	-0.2404	0.0354	1.114e-11	??-?-	0	0.65	1	0.42	NA	NA	IBD
6	p21.32	32694445	NA	6:32694445:C:T	T	C	-0.1196	0.0152	3.591e-15	?+?--	98.4	127.554	2	2.005e-28	NA	NA	UC
6	p21.32	32694457	NA	6:32694457:C:T	T	C	0.3676	0.0638	8.324e-09	????+	0	0	0	1	0.2505	0.2569	CD
6	p21.32	32694462	NA	6:32694462:C:T	T	C	0.1175	0.0153	1.594e-14	?-?++	98.5	130.326	2	5.012e-29	NA	NA	UC
6	p21.32	32694463	NA	6:32694463:A:G	A	G	-0.1175	0.0153	1.594e-14	?+?--	98.5	130.326	2	5.012e-29	NA	NA	UC
6	p21.32	32694561	rs1794520	6:32694561:A:T	A	T	-0.2003	0.0263	2.617e-14	?-?--	93.2	29.439	2	4.05e-07	0.1054	0.03373	UC
6	p21.32	32694561	rs1794520	6:32694561:A:T	A	T	-0.1748	0.0218	1.072e-15	?-?--	86.2	14.458	2	0.0007251	0.1054	0.03373	IBD
6	p21.32	32694567	NA	6:32694567:A:G	A	G	0.1206	0.0152	2.118e-15	?-?++	98.4	126.557	2	3.299e-28	NA	NA	UC
6	p21.32	32694580	rs146335245	6:32694580:C:T	T	C	-0.4583	0.034	2.067e-41	?-??-	95.1	20.585	1	5.703e-06	0.2396	0.3313	CD
6	p21.32	32694580	rs146335245	6:32694580:C:T	T	C	-0.1922	0.0316	1.185e-09	?-??-	92.3	13.038	1	0.0003052	0.05865	0.06448	IBD
6	p21.32	32694595	NA	6:32694595:A:G	A	G	0.1228	0.0152	6.533e-16	?-?++	98.4	124.55	2	8.999e-28	NA	NA	UC
6	p21.32	32694612	NA	6:32694612:C:T	T	C	-0.1227	0.0152	6.895e-16	?+?--	98.4	124.606	2	8.755e-28	NA	NA	UC
6	p21.32	32694615	NA	6:32694615:C:G	C	G	-0.1226	0.0152	7.276e-16	?+?--	98.4	124.569	2	8.917e-28	NA	NA	UC
6	p21.32	32694648	NA	6:32694648:A:G	A	G	0.1334	0.0117	4.1e-30	?-+++	97.7	127.908	3	1.527e-27	NA	NA	UC
6	p21.32	32694648	NA	6:32694648:A:G	A	G	0.0702	0.0098	7.878e-13	?-+++	92.4	39.324	3	1.482e-08	NA	NA	IBD
6	p21.32	32694656	NA	6:32694656:A:G	A	G	0.1335	0.0117	3.716e-30	?-+++	97.7	127.922	3	1.517e-27	NA	NA	UC
6	p21.32	32694656	NA	6:32694656:A:G	A	G	0.0702	0.0098	7.878e-13	?-+++	92.4	39.286	3	1.509e-08	NA	NA	IBD
6	p21.32	32694682	NA	6:32694682:A:G	A	G	0.1331	0.0117	5.502e-30	?-+++	97.7	128.039	3	1.431e-27	NA	NA	UC
6	p21.32	32694682	NA	6:32694682:A:G	A	G	0.0694	0.0098	1.425e-12	?-+++	92.5	39.842	3	1.151e-08	NA	NA	IBD
6	p21.32	32694696	rs1794519	6:32694696:A:C	A	C	0.12	0.0199	1.638e-09	?++++	94.1	51.149	3	4.547e-11	0.1054	0.03373	UC
6	p21.32	32694696	rs1794519	6:32694696:A:C	A	C	0.1193	0.0165	4.819e-13	?++++	89.9	29.789	3	1.528e-06	0.1054	0.03373	IBD
6	p21.32	32694724	rs2858316	6:32694724:A:T	A	T	-0.1487	0.0196	3.281e-14	?+-+-	97.8	133.81	3	8.162e-29	0.1014	0.1637	UC
6	p21.32	32694724	rs2858316	6:32694724:A:T	A	T	-0.1225	0.016	1.914e-14	?----	93.5	46.065	3	5.494e-10	0.1014	0.1637	IBD
6	p21.32	32694732	NA	6:32694732:A:T	A	T	0.0926	0.0133	3.345e-12	?-+-+	96.4	83.011	3	6.934e-18	NA	NA	UC
6	p21.32	32694756	NA	6:32694756:C:T	T	C	0.1352	0.0117	6.92e-31	?++++	97.6	126.057	3	3.826e-27	NA	NA	UC
6	p21.32	32694756	NA	6:32694756:C:T	T	C	0.0699	0.0098	9.845e-13	?-+++	92.4	39.699	3	1.234e-08	NA	NA	IBD
6	p21.32	32694769	NA	6:32694769:C:G	C	G	-0.1598	0.0117	1.806e-42	?----	96.2	79.877	3	3.262e-17	NA	NA	UC
6	p21.32	32694769	NA	6:32694769:C:G	C	G	-0.0653	0.0098	2.678e-11	?----	73.1	11.141	3	0.01099	NA	NA	IBD
6	p21.32	32694782	NA	6:32694782:A:C	A	C	-0.1596	0.0117	2.283e-42	?----	96.2	79.912	3	3.205e-17	NA	NA	UC
6	p21.32	32694782	NA	6:32694782:A:C	A	C	-0.0652	0.0098	2.871e-11	?----	72.9	11.074	3	0.01133	NA	NA	IBD
6	p21.32	32694789	NA	6:32694789:C:G	C	G	-0.1693	0.0116	3.03e-48	?----	97.1	104.72	3	1.501e-22	NA	NA	UC
6	p21.32	32694789	NA	6:32694789:C:G	C	G	-0.0654	0.0097	1.559e-11	?----	74.4	11.734	3	0.008352	NA	NA	IBD
6	p21.32	32694830	rs9275275	6:32694830:A:G	A	G	-0.1744	0.0237	1.858e-13	?----	86.6	22.349	3	5.519e-05	0.3052	0.256	CD
6	p21.32	32694830	rs9275275	6:32694830:A:G	A	G	-0.2155	0.0186	4.851e-31	?----	44.7	5.425	3	0.1432	0.1044	0.06944	UC
6	p21.32	32694830	rs9275275	6:32694830:A:G	A	G	-0.1889	0.0152	1.85e-35	?----	82.4	17.021	3	0.0006996	0.1044	0.06944	IBD
6	p21.32	32694836	rs112535219	6:32694836:A:T	A	T	-0.3381	0.0233	1.036e-47	-----	95.3	84.24	4	2.199e-17	0.3032	0.2569	CD
6	p21.32	32694836	rs112535219	6:32694836:A:T	A	T	-0.1146	0.017	1.571e-11	-----	86.1	28.871	4	8.303e-06	0.05865	0.06448	IBD
6	p21.32	32694899	rs9275276	6:32694899:C:T	T	C	0.1474	0.0115	1.31e-37	?-+++	98.2	167.76	3	3.874e-36	0.5537	0.6468	UC
6	p21.32	32694899	rs9275276	6:32694899:C:T	T	C	0.0735	0.0097	3.528e-14	?-+++	93.4	45.516	3	7.189e-10	0.5537	0.6468	IBD
6	p21.32	32694900	rs9275277	6:32694900:A:G	A	G	-0.1474	0.0115	1.31e-37	?+---	98.2	167.74	3	3.913e-36	0.5537	0.6468	UC
6	p21.32	32694900	rs9275277	6:32694900:A:G	A	G	-0.0735	0.0097	3.528e-14	?+---	93.4	45.443	3	7.449e-10	0.5537	0.6468	IBD
6	p21.32	32694947	rs2858315	6:32694947:A:C	A	C	-0.1117	0.0178	3.49e-10	-----	59.6	9.913	4	0.04192	0.3062	0.2629	CD
6	p21.32	32694947	rs2858315	6:32694947:A:C	A	C	-0.1034	0.0162	1.74e-10	++-+-	98.4	254.658	4	6.457e-54	0.1004	0.1637	UC
6	p21.32	32694947	rs2858315	6:32694947:A:C	A	C	-0.0966	0.0132	2.514e-13	-----	95	79.869	4	1.856e-16	0.1004	0.1637	IBD
6	p21.32	32694977	rs112117693	6:32694977:C:T	T	C	0.3764	0.0269	1.731e-44	++?++	96	74.805	3	3.989e-16	0.2515	0.2589	CD
6	p21.32	32694977	rs112117693	6:32694977:C:T	T	C	0.1411	0.0232	1.188e-09	++?++	88.4	25.796	3	1.052e-05	0.05865	0.06448	IBD
6	p21.32	32695002	rs148767537	6:32695002:A:AAGACATAC	A	AAGACATAC	0.1581	0.0177	4.176e-19	??+?+	97.9	47.666	1	5.053e-12	0.5537	0.6478	UC
6	p21.32	32695002	rs148767537	6:32695002:A:AAGACATAC	A	AAGACATAC	0.1041	0.0148	2.01e-12	??+?+	64.3	2.804	1	0.09405	0.5537	0.6478	IBD
6	p21.32	32695040	NA	6:32695040:A:G	A	G	-0.1848	0.0178	2.994e-25	??-?-	97.9	47.456	1	5.627e-12	NA	NA	UC
6	p21.32	32695040	NA	6:32695040:A:G	A	G	-0.1257	0.0149	3.277e-17	??-?-	71.3	3.487	1	0.06183	NA	NA	IBD
6	p21.32	32695046	rs147804272	6:32695046:C:T	T	C	0.0884	0.0143	6.337e-10	++++-	93.3	59.488	4	3.717e-12	0.1372	0.05754	UC
6	p21.32	32695049	rs112643393	6:32695049:C:T	T	C	-0.2862	0.0524	4.712e-08	??-?-	88.6	8.743	1	0.003108	0.3032	0.2569	CD
6	p21.32	32695049	rs112643393	6:32695049:C:T	T	C	-0.2391	0.0353	1.258e-11	??-?-	0	0.68	1	0.4095	0.008946	0.09226	IBD
6	p21.32	32695066	rs9275279	6:32695066:A:G	A	G	-0.1472	0.0115	1.64e-37	?+---	98.2	167.848	3	3.709e-36	0.5537	0.6468	UC
6	p21.32	32695066	rs9275279	6:32695066:A:G	A	G	-0.0736	0.0097	3.258e-14	?+---	93.4	45.471	3	7.347e-10	0.5537	0.6468	IBD
6	p21.32	32695127	rs2856670	6:32695127:C:G	C	G	0.077	0.0123	3.846e-10	+++++	77.9	18.085	4	0.001188	0.2992	0.2569	CD
6	p21.32	32695127	rs2856670	6:32695127:C:G	C	G	-0.0853	0.0101	3.026e-17	-----	85.9	28.338	4	1.065e-05	0.6541	0.8105	UC
6	p21.32	32695143	rs9275281	6:32695143:A:G	A	G	-0.1469	0.0115	2.293e-37	?+---	98.2	168.241	3	3.05e-36	0.5537	0.6468	UC
6	p21.32	32695143	rs9275281	6:32695143:A:G	A	G	-0.0736	0.0097	3.258e-14	?+---	93.4	45.469	3	7.354e-10	0.5537	0.6468	IBD
6	p21.32	32695144	rs114169440	6:32695144:A:C	A	C	-0.1359	0.0233	5.456e-09	?+-+-	95.7	69.443	3	5.618e-15	0.2982	0.2569	CD
6	p21.32	32695177	rs79951097	6:32695177:C:T	T	C	-0.3376	0.0233	1.416e-47	-----	95.3	84.339	4	2.095e-17	0.2982	0.2609	CD
6	p21.32	32695177	rs79951097	6:32695177:C:T	T	C	-0.115	0.017	1.336e-11	-----	86	28.614	4	9.365e-06	0.05865	0.06349	IBD
6	p21.32	32695197	rs9275282	6:32695197:C:T	T	C	-0.1204	0.0098	1.081e-34	-+---	97.9	187.496	4	1.829e-39	0.5577	0.6478	UC
6	p21.32	32695197	rs9275282	6:32695197:C:T	T	C	-0.0571	0.0082	3.321e-12	-+---	92.8	55.58	4	2.456e-11	0.5577	0.6478	IBD
6	p21.32	32695216	.	6:32695216:T:TA	T	TA	0.093	0.0157	3.15e-09	+?++-	94.8	57.32	3	2.196e-12	0.1372	0.05754	UC
6	p21.32	32695227	rs2647022	6:32695227:A:G	A	G	0.0855	0.0119	6.727e-13	?++++	89.4	28.289	3	3.159e-06	0.6541	0.8115	UC
6	p21.32	32695296	rs9275284	6:32695296:C:T	T	C	-0.148	0.0115	6.678e-38	?+---	98.2	166.685	3	6.611e-36	0.5537	0.6478	UC
6	p21.32	32695296	rs9275284	6:32695296:C:T	T	C	-0.0738	0.0097	2.778e-14	?+---	93.3	45.012	3	9.199e-10	0.5537	0.6478	IBD
6	p21.32	32695303	rs9275285	6:32695303:A:G	A	G	0.148	0.0115	6.678e-38	?-+++	98.2	166.766	3	6.35e-36	0.5537	0.6478	UC
6	p21.32	32695303	rs9275285	6:32695303:A:G	A	G	0.0739	0.0097	2.565e-14	?-+++	93.3	45.011	3	9.202e-10	0.5537	0.6478	IBD
6	p21.32	32695306	rs140882479	6:32695306:A:G	A	G	-0.2065	0.0315	5.544e-11	-----	83.1	23.672	4	9.292e-05	0.2763	0.2579	CD
6	p21.32	32695316	rs114801596	6:32695316:G:T	T	G	-0.3464	0.0237	2.22e-48	-----	95	80.378	4	1.449e-16	0.3857	0.2579	CD
6	p21.32	32695316	rs114801596	6:32695316:G:T	T	G	-0.1165	0.0172	1.259e-11	-----	86	28.616	4	9.354e-06	0.05865	0.06448	IBD
6	p21.32	32695366	rs9275286	6:32695366:C:T	T	C	0.1479	0.0115	7.473e-38	?-+++	98.2	166.613	3	6.852e-36	0.5547	0.6478	UC
6	p21.32	32695366	rs9275286	6:32695366:C:T	T	C	0.0739	0.0097	2.565e-14	?-+++	93.3	45.02	3	9.163e-10	0.5547	0.6478	IBD
6	p21.32	32695374	rs2647021	6:32695374:C:T	T	C	-0.0742	0.0123	1.614e-09	-----	78.2	18.319	4	0.001069	0.2992	0.2589	CD
6	p21.32	32695374	rs2647021	6:32695374:C:T	T	C	0.0878	0.0101	3.528e-18	+++++	86.1	28.844	4	8.407e-06	0.6551	0.8115	UC
6	p21.32	32695379	rs141748883	6:32695379:C:T	T	C	-0.3384	0.0234	2.12e-47	-----	95.3	84.666	4	1.786e-17	0.2992	0.2589	CD
6	p21.32	32695379	rs141748883	6:32695379:C:T	T	C	-0.1135	0.017	2.448e-11	-----	86.6	29.826	4	5.31e-06	0.05865	0.06448	IBD
6	p21.32	32695380	rs146323696	6:32695380:A:G	A	G	0.0931	0.0144	1.011e-10	++++-	94.1	67.6	4	7.285e-14	0.1382	0.05655	UC
6	p21.32	32695381	rs113523948	6:32695381:C:G	C	G	0.2807	0.0494	1.33e-08	+++?+	26	4.053	3	0.2558	0.2425	0.2599	CD
6	p21.32	32695381	rs113523948	6:32695381:C:G	C	G	0.2727	0.0411	3.244e-11	++-?-	88.1	25.142	3	1.442e-05	0.02286	0.1042	UC
6	p21.32	32695381	rs113523948	6:32695381:C:G	C	G	0.2371	0.0339	2.67e-12	+++?-	79.4	14.572	3	0.002221	0.02286	0.1042	IBD
6	p21.32	32695426	rs9275288	6:32695426:A:G	A	G	0.1477	0.0115	9.357e-38	?-+++	98.2	167.611	3	4.173e-36	0.5537	0.6478	UC
6	p21.32	32695426	rs9275288	6:32695426:A:G	A	G	0.0737	0.0097	3.009e-14	?-+++	93.4	45.662	3	6.691e-10	0.5537	0.6478	IBD
6	p21.32	32695431	rs9275289	6:32695431:A:C	A	C	0.1548	0.0101	5.068e-53	+++++	95.7	92.973	4	3.074e-19	0.4066	0.499	UC
6	p21.32	32695431	rs9275289	6:32695431:A:C	A	C	0.0572	0.0083	5.518e-12	+0+++	69.1	12.961	4	0.01147	0.4066	0.499	IBD
6	p21.32	32695466	rs111940765	6:32695466:A:G	A	G	0.2862	0.0524	4.712e-08	??+?+	88.6	8.743	1	0.003108	0.4076	0.2589	CD
6	p21.32	32695466	rs111940765	6:32695466:A:G	A	G	0.2391	0.0353	1.258e-11	??+?+	0	0.68	1	0.4095	0.008946	0.09226	IBD
6	p21.32	32695467	.	6:32695467:C:CAG	CAG	C	0.2916	0.0205	6.467e-46	+?+++	74.8	11.891	3	0.007765	0.1054	0.06944	UC
6	p21.32	32695467	.	6:32695467:C:CAG	CAG	C	0.2148	0.0168	1.97e-37	+?+++	5.5	3.175	3	0.3654	0.1054	0.06944	IBD
6	p21.32	32695479	rs2647020	6:32695479:C:T	T	C	0.0817	0.0119	6.624e-12	?++++	90.5	31.579	3	6.421e-07	0.6541	0.8115	UC
6	p21.32	32695482	rs112927854	6:32695482:C:T	T	C	-0.1638	0.0214	1.945e-14	?+-+-	96.5	85.365	3	2.167e-18	0.2972	0.2817	CD
6	p21.32	32695483	rs9275291	6:32695483:A:G	A	G	0.1006	0.0146	5.563e-12	?++-+	92.3	38.903	3	1.82e-08	0.0477	0.2817	CD
6	p21.32	32695483	rs9275291	6:32695483:A:G	A	G	-0.1517	0.0117	1.912e-38	?----	96.8	93.856	3	3.252e-20	0.4095	0.499	UC
6	p21.32	32695512	rs9275292	6:32695512:A:C	A	C	-0.1475	0.0115	1.171e-37	?+---	98.2	167.718	3	3.956e-36	0.5547	0.6478	UC
6	p21.32	32695512	rs9275292	6:32695512:A:C	A	C	-0.0734	0.0097	3.819e-14	?+---	93.4	45.369	3	7.725e-10	0.5547	0.6478	IBD
6	p21.32	32695531	rs9275293	6:32695531:C:T	T	C	0.1401	0.0192	2.945e-13	+++++	85.9	28.433	4	1.019e-05	0.3002	0.2808	CD
6	p21.32	32695531	rs9275293	6:32695531:C:T	T	C	0.2468	0.0162	2.085e-52	+++++	77.2	17.517	4	0.001533	0.1044	0.06944	UC
6	p21.32	32695531	rs9275293	6:32695531:C:T	T	C	0.1973	0.0132	1.63e-50	+++++	77.8	17.998	4	0.001235	0.1044	0.06944	IBD
6	p21.32	32695578	rs2647019	6:32695578:C:G	C	G	-0.1461	0.0197	1.205e-13	----+	79.2	19.241	4	0.0007047	0.4085	0.2808	CD
6	p21.32	32695578	rs2647019	6:32695578:C:G	C	G	-0.1099	0.016	6.477e-12	-----	92.3	52.055	4	1.343e-10	0.1044	0.03373	UC
6	p21.32	32695578	rs2647019	6:32695578:C:G	C	G	-0.1234	0.0132	8.891e-21	-----	86.6	29.772	4	5.447e-06	0.1044	0.03373	IBD
6	p21.32	32695583	rs2856669	6:32695583:A:G	A	G	0.1117	0.0178	3.49e-10	+++++	60.5	10.122	4	0.03842	0.3042	0.2669	CD
6	p21.32	32695583	rs2856669	6:32695583:A:G	A	G	0.1031	0.0162	1.963e-10	--+-+	98.4	254.148	4	8.317e-54	0.1004	0.1637	UC
6	p21.32	32695583	rs2856669	6:32695583:A:G	A	G	0.0965	0.0131	1.753e-13	+++++	95	79.529	4	2.192e-16	0.1004	0.1637	IBD
6	p21.32	32695614	rs9275295	6:32695614:A:G	A	G	0.1484	0.0115	4.254e-38	?++++	98.2	165.372	3	1.27e-35	0.5537	0.6468	UC
6	p21.32	32695614	rs9275295	6:32695614:A:G	A	G	0.074	0.0097	2.368e-14	?-+++	93.3	44.704	3	1.069e-09	0.5537	0.6468	IBD
6	p21.32	32695620	rs13205804	6:32695620:A:G	A	G	0.1509	0.0241	3.815e-10	?-+-+	95.3	64.305	3	7.064e-14	0.3966	0.2847	CD
6	p21.32	32695626	rs13191875	6:32695626:A:T	A	T	-0.1646	0.0215	1.921e-14	?+-+-	96.5	85.37	3	2.161e-18	0.4125	0.2857	CD
6	p21.32	32695642	rs113404909	6:32695642:A:C	A	C	0.2866	0.0525	4.787e-08	??+?+	88.5	8.7	1	0.003181	0.3936	0.2728	CD
6	p21.32	32695642	rs113404909	6:32695642:A:C	A	C	0.2396	0.0354	1.302e-11	??+?+	0	0.657	1	0.4177	0.008946	0.09127	IBD
6	p21.32	32695654	rs9275296	6:32695654:C:T	T	C	0.1389	0.019	2.661e-13	+++++	84.6	25.968	4	3.212e-05	0.4135	0.2748	CD
6	p21.32	32695654	rs9275296	6:32695654:C:T	T	C	0.247	0.0161	4.03e-53	+++++	76.2	16.787	4	0.002126	0.1044	0.06845	UC
6	p21.32	32695654	rs9275296	6:32695654:C:T	T	C	0.1961	0.013	2.045e-51	+++++	76.3	16.891	4	0.00203	0.1044	0.06845	IBD
6	p21.32	32695662	rs28772275	6:32695662:A:C	A	C	-0.0737	0.0135	4.781e-08	?+-+-	95.9	72.755	3	1.097e-15	0.2435	0.3651	UC
6	p21.32	32695665	rs13206007	6:32695665:C:G	C	G	0.165	0.0214	1.255e-14	?-+-+	96.5	84.6	3	3.162e-18	0.3111	0.2857	CD
6	p21.32	32695669	rs9275297	6:32695669:A:G	A	G	0.1025	0.0145	1.561e-12	?++-+	91.8	36.467	3	5.964e-08	0.3072	0.2847	CD
6	p21.32	32695669	rs9275297	6:32695669:A:G	A	G	-0.1551	0.0116	8.971e-41	?----	96.7	89.654	3	2.599e-19	0.4076	0.499	UC
6	p21.32	32695670	rs2647018	6:32695670:C:T	T	C	0.0871	0.0119	2.492e-13	?++++	88.9	26.998	3	5.892e-06	0.6521	0.8105	UC
6	p21.32	32695671	rs2858314	6:32695671:A:G	A	G	0.0875	0.0126	3.8e-12	?+-++	97.5	117.863	3	2.226e-25	0.2445	0.3115	UC
6	p21.32	32695787	rs5000634	6:32695787:A:G	A	G	-0.0644	0.0117	3.707e-08	+--+-	92.8	55.617	4	2.412e-11	0.2435	0.2946	CD
6	p21.32	32695787	rs5000634	6:32695787:A:G	A	G	0.1535	0.01	3.542e-53	+++++	95.7	92.341	4	4.188e-19	0.4076	0.5	UC
6	p21.32	32695787	rs5000634	6:32695787:A:G	A	G	0.0557	0.0083	1.935e-11	+-+++	67	12.116	4	0.01651	0.4076	0.5	IBD
6	p21.32	32695801	rs28371267	6:32695801:C:T	T	C	0.1204	0.018	2.249e-11	+++++	62.8	10.742	4	0.02962	0.4046	0.2222	CD
6	p21.32	32695801	rs28371267	6:32695801:C:T	T	C	0.1088	0.0164	3.264e-11	--+-+	98.4	248.526	4	1.352e-52	0.1004	0.1647	UC
6	p21.32	32695801	rs28371267	6:32695801:C:T	T	C	0.1032	0.0133	8.533e-15	+++++	94.6	73.787	4	3.597e-15	0.1004	0.1647	IBD
6	p21.32	32695802	rs181845116	6:32695802:C:G	C	G	-0.513	0.0396	2.214e-38	????-	0	0	0	1	0.2485	0.1865	CD
6	p21.32	32695802	.	6:32695802:C:CT	CT	C	-0.1915	0.0221	4.509e-18	??-+-	98.3	116.328	2	5.492e-26	0.1014	0.1647	UC
6	p21.32	32695802	.	6:32695802:C:CT	CT	C	-0.142	0.018	3.049e-15	??---	95.1	40.658	2	1.483e-09	0.1014	0.1647	IBD
6	p21.32	32695802	rs181845116	6:32695802:C:G	C	G	-0.2511	0.0352	9.783e-13	????-	0	0	0	1	0	0.05456	IBD
6	p21.32	32695829	rs2856668	6:32695829:C:G	C	G	0.0728	0.0123	3.245e-09	+++++	78.5	18.598	4	0.0009425	0.0447	0.1716	CD
6	p21.32	32695829	rs2856668	6:32695829:C:G	C	G	-0.0902	0.0101	4.233e-19	-----	86.1	28.707	4	8.967e-06	0.6531	0.8115	UC
6	p21.32	32695833	rs5000633	6:32695833:A:C	A	C	-0.1227	0.0098	5.774e-36	-+---	97.8	184.358	4	8.641e-39	0.5517	0.6468	UC
6	p21.32	32695833	rs5000633	6:32695833:A:C	A	C	-0.0596	0.0082	3.641e-13	-+---	92.4	52.87	4	9.074e-11	0.5517	0.6468	IBD
6	p21.32	32695854	rs3129720	6:32695854:C:T	T	C	0.1501	0.0111	1.152e-41	+++++	62.3	10.602	4	0.03141	0.7873	0.8958	UC
6	p21.32	32695854	rs3129720	6:32695854:C:T	T	C	0.0883	0.0093	2.21e-21	++++-	90.1	40.25	4	3.843e-08	0.7873	0.8958	IBD
6	p21.32	32695867	rs17427431	6:32695867:A:G	A	G	-0.1651	0.0215	1.602e-14	?+-+-	96.5	85.09	3	2.483e-18	0.499	0.1756	CD
6	p21.32	32695936	rs35473146	6:32695936:A:G	A	G	-0.0909	0.0142	1.54e-10	----+	93.5	61.821	4	1.201e-12	0.1362	0.05655	UC
6	p21.32	32695987	rs17427445	6:32695987:A:G	A	G	0.0924	0.0142	7.664e-11	++++-	93.7	63.428	4	5.514e-13	0.1372	0.05655	UC
6	p21.32	32695995	rs2647017	6:32695995:G:T	T	G	-0.1119	0.0178	3.247e-10	-----	60.9	10.233	4	0.03668	0.4463	0.0238	CD
6	p21.32	32695995	rs2647017	6:32695995:G:T	T	G	-0.1034	0.0163	2.245e-10	++-+-	98.4	254.036	4	8.791e-54	0.1004	0.1637	UC
6	p21.32	32695995	rs2647017	6:32695995:G:T	T	G	-0.0966	0.0132	2.514e-13	-----	95	79.546	4	2.174e-16	0.1004	0.1637	IBD
6	p21.32	32696004	rs112044727	6:32696004:G:T	T	G	0.3867	0.0626	6.52e-10	????+	0	0	0	1	0.4453	0.0069	CD
6	p21.32	32696004	rs112044727	6:32696004:G:T	T	G	0.2659	0.0483	3.688e-08	????+	0	0	0	1	0.008946	0.09127	IBD
6	p21.32	32696014	rs35169534	6:32696014:A:G	A	G	-0.1394	0.018	9.6e-15	--?-+	93.4	45.269	3	8.111e-10	0.1362	0.05655	UC
6	p21.32	32696021	rs199923808	6:32696021:C:G	C	G	-0.4749	0.0303	2.304e-55	?-?--	92.1	25.276	2	3.246e-06	0.4463	0.3284	CD
6	p21.32	32696021	rs199923808	6:32696021:C:G	C	G	-0.1829	0.0269	1.052e-11	?-?--	88.1	16.81	2	0.0002237	0.05964	0.06647	IBD
6	p21.32	32696028	NA	6:32696028:C:CA	CA	C	-0.1151	0.0177	7.883e-11	??-?+	95.1	20.574	1	5.736e-06	NA	NA	UC
6	p21.32	32696028	NA	6:32696028:C:CA	CA	C	-0.11	0.0147	7.265e-14	??-?-	0	0.494	1	0.4823	NA	NA	IBD
6	p21.32	32696042	rs115577932	6:32696042:C:T	T	C	0.3379	0.0233	1.174e-47	+++++	95.3	84.46	4	1.975e-17	0.2435	0.1706	CD
6	p21.32	32696042	rs115577932	6:32696042:C:T	T	C	0.1145	0.017	1.636e-11	+++++	86.1	28.781	4	8.659e-06	0.05865	0.06548	IBD
6	p21.32	32696074	rs6457617	6:32696074:C:T	T	C	-0.1024	0.0098	1.481e-25	-+---	97.6	165.28	4	1.077e-34	0.5447	0.5565	UC
6	p21.32	32696093	.	6:32696093:C:CA	CA	C	0.2042	0.0285	7.784e-13	??+++	89.5	18.959	2	7.64e-05	0.4473	0.1567	CD
6	p21.32	32696093	.	6:32696093:C:CA	CA	C	0.2372	0.0217	8.205e-28	??+++	0	0.952	2	0.6213	0.1054	0.06944	UC
6	p21.32	32696093	.	6:32696093:C:CA	CA	C	0.212	0.0177	4.667e-33	??+++	80.3	10.159	2	0.006222	0.1054	0.06944	IBD
6	p21.32	32696096	rs373544996	6:32696096:A:G	A	G	0.1741	0.0237	2.042e-13	?++++	86.6	22.386	3	5.423e-05	0.4463	0.0069	CD
6	p21.32	32696096	rs373544996	6:32696096:A:G	A	G	0.2149	0.0186	7.066e-31	?++++	45.3	5.485	3	0.1395	0.1054	0.06944	UC
6	p21.32	32696096	rs373544996	6:32696096:A:G	A	G	0.1887	0.0152	2.181e-35	?++++	82.4	17.034	3	0.0006954	0.1054	0.06944	IBD
6	p21.32	32696105	rs113154049	6:32696105:A:G	A	G	-0.2881	0.0526	4.321e-08	??-?-	88.4	8.652	1	0.003267	0.4443	0.1716	CD
6	p21.32	32696105	rs113154049	6:32696105:A:G	A	G	-0.2439	0.0356	7.327e-12	??-?-	0	0.497	1	0.4809	0.008946	0.09028	IBD
6	p21.32	32696139	rs112745211	6:32696139:A:G	A	G	0.2877	0.0526	4.511e-08	??+?+	88.4	8.619	1	0.003327	0.4453	0.1597	CD
6	p21.32	32696139	rs112745211	6:32696139:A:G	A	G	0.2429	0.0355	7.796e-12	??+?+	0	0.507	1	0.4763	0.008946	0.09028	IBD
6	p21.32	32696142	rs2858313	6:32696142:A:G	A	G	-0.1116	0.0178	3.618e-10	-----	60.5	10.123	4	0.03841	0.4453	0.1567	CD
6	p21.32	32696142	rs2858313	6:32696142:A:G	A	G	-0.1036	0.0162	1.605e-10	++-+-	98.4	253.402	4	1.204e-53	0.1004	0.1637	UC
6	p21.32	32696142	rs2858313	6:32696142:A:G	A	G	-0.0967	0.0131	1.563e-13	-----	95	79.399	4	2.335e-16	0.1004	0.1637	IBD
6	p21.32	32696148	rs2647016	6:32696148:A:C	A	C	0.0758	0.0123	7.156e-10	+++++	78	18.181	4	0.001138	0.4443	0.0069	CD
6	p21.32	32696148	rs2647016	6:32696148:A:C	A	C	-0.0872	0.0101	5.942e-18	-----	86	28.487	4	9.935e-06	0.6501	0.8095	UC
6	p21.32	32696159	rs34677551	6:32696159:A:C	A	C	0.1365	0.0233	4.674e-09	?-+-+	95.7	69.145	3	6.506e-15	0.4145	0.0069	CD
6	p21.32	32696177	rs34392107	6:32696177:A:G	A	G	-0.1392	0.0235	3.153e-09	?+-+-	95.6	68.73	3	7.984e-15	0.4135	0.0069	CD
6	p21.32	32696183	rs35239297	6:32696183:A:G	A	G	-0.1392	0.0235	3.153e-09	?+-+-	95.6	68.712	3	8.053e-15	0.4135	0.0069	CD
6	p21.32	32696201	rs34531599	6:32696201:C:T	T	C	-0.138	0.0235	4.297e-09	?+-+-	95.7	69.338	3	5.914e-15	0.4155	0.0069	CD
6	p21.32	32696209	rs6457619	6:32696209:C:G	C	G	-0.0646	0.0117	3.364e-08	+--+-	92.8	55.437	4	2.631e-11	0.2535	0.0069	CD
6	p21.32	32696209	rs6457619	6:32696209:C:G	C	G	0.1523	0.01	2.236e-52	+++++	95.7	92.436	4	3.999e-19	0.4085	0.498	UC
6	p21.32	32696209	rs6457619	6:32696209:C:G	C	G	0.055	0.0083	3.437e-11	+0+++	64.6	11.311	4	0.02328	0.4085	0.498	IBD
6	p21.32	32696222	rs6457620	6:32696222:C:G	C	G	-0.1291	0.0114	9.917e-30	?+---	98	146.924	3	1.214e-31	0.5437	0.5546	UC
6	p21.32	32696222	rs6457620	6:32696222:C:G	C	G	-0.0537	0.0096	2.222e-08	?+---	89.6	28.924	3	2.323e-06	0.5437	0.5546	IBD
6	p21.32	32696261	rs35900855	6:32696261:A:G	A	G	-0.0941	0.0142	3.431e-11	----+	94	66.265	4	1.393e-13	0.1362	0.05655	UC
6	p21.32	32696281	rs112205942	6:32696281:A:G	A	G	0.2859	0.0524	4.867e-08	??+?+	88.5	8.722	1	0.003144	0.2535	0.1587	CD
6	p21.32	32696281	rs112205942	6:32696281:A:G	A	G	0.2389	0.0353	1.308e-11	??+?+	0	0.673	1	0.4119	0.008946	0.09226	IBD
6	p21.32	32696316	rs2647015	6:32696316:G:T	T	G	-0.1117	0.0178	3.49e-10	-----	60.2	10.04	4	0.03977	0.4235	0.2381	CD
6	p21.32	32696316	rs2647015	6:32696316:G:T	T	G	-0.1022	0.0162	2.815e-10	++-+-	98.4	254.646	4	6.497e-54	0.1004	0.1637	UC
6	p21.32	32696316	rs2647015	6:32696316:G:T	T	G	-0.0962	0.0132	3.149e-13	---+-	95	79.804	4	1.916e-16	0.1004	0.1637	IBD
6	p21.32	32696340	NA	6:32696340:A:G	A	G	0.1166	0.0153	2.519e-14	??++?	84.9	6.603	1	0.01018	NA	NA	UC
6	p21.32	32696342	rs114218404	6:32696342:A:T	A	T	-0.338	0.0234	2.717e-47	-----	95.3	84.708	4	1.749e-17	0.4185	0.3681	CD
6	p21.32	32696342	rs114218404	6:32696342:A:T	A	T	-0.1147	0.017	1.509e-11	-----	86.2	28.914	4	8.14e-06	0.05865	0.06448	IBD
6	p21.32	32696349	rs9275300	6:32696349:A:G	A	G	0.1399	0.0189	1.34e-13	+++++	85.7	28.051	4	1.218e-05	0.4235	0.2718	CD
6	p21.32	32696349	rs9275300	6:32696349:A:G	A	G	0.2467	0.016	1.225e-53	+++++	75.7	16.491	4	0.002426	0.1044	0.06944	UC
6	p21.32	32696349	rs9275300	6:32696349:A:G	A	G	0.1966	0.013	1.141e-51	+++++	77.6	17.897	4	0.001293	0.1044	0.06944	IBD
6	p21.32	32696377	rs115777056	6:32696377:A:C	A	C	0.3444	0.0283	4.512e-34	++?++	95.3	64.229	3	7.333e-14	0.4254	0.4782	CD
6	p21.32	32696386	rs6457622	6:32696386:A:C	A	C	-0.0652	0.0117	2.509e-08	+--+-	92.7	54.762	4	3.645e-11	0.4254	0.0754	CD
6	p21.32	32696386	rs6457622	6:32696386:A:C	A	C	0.1525	0.01	1.646e-52	+++++	95.7	92.051	4	4.827e-19	0.4076	0.5	UC
6	p21.32	32696386	rs6457622	6:32696386:A:C	A	C	0.0549	0.0083	3.729e-11	+0+++	64.3	11.215	4	0.02426	0.4076	0.5	IBD
6	p21.32	32696463	NA	6:32696463:T:TAGGCATCTTATAGATTTAAATGGAATCCACCTGTCTTGATTCCAGATTCCTATGGGG	T	TAGGCATCTTATAGATTTAAATGGAATCCACCTGTCTTGATTCCAGATTCCTATGGGG	1.0171	0.1765	8.282e-09	????+	0	0	0	1	0.4861	0.0466	CD
6	p21.32	32696471	rs112576294	6:32696471:A:C	A	C	-0.3866	0.0626	6.586e-10	????-	0	0	0	1	0.2545	0.3155	CD
6	p21.32	32696471	rs112576294	6:32696471:A:C	A	C	-0.2669	0.0483	3.278e-08	????-	0	0	0	1	0.008946	0.09226	IBD
6	p21.32	32696502	rs2647014	6:32696502:C:T	T	C	0.1191	0.0173	5.803e-12	--?-+	98.8	246.333	3	4.064e-53	0.1004	0.1637	UC
6	p21.32	32696502	rs2647014	6:32696502:C:T	T	C	0.099	0.014	1.533e-12	++?++	96.2	78.242	3	7.312e-17	0.1004	0.1637	IBD
6	p21.32	32696507	rs2647013	6:32696507:C:G	C	G	-0.0749	0.0123	1.133e-09	-----	78	18.199	4	0.001128	0.4245	0.1052	CD
6	p21.32	32696507	rs2647013	6:32696507:C:G	C	G	0.0869	0.0101	7.701e-18	+++++	86	28.476	4	9.987e-06	0.6531	0.8115	UC
6	p21.32	32696512	rs6923022	6:32696512:G:T	T	G	0.0904	0.0143	2.587e-10	++++-	93.5	61.204	4	1.62e-12	0.1372	0.05655	UC
6	p21.32	32696555	rs7745040	6:32696555:C:T	T	C	-0.0651	0.0117	2.635e-08	+--+-	92.7	54.975	4	3.289e-11	0.2545	0.2351	CD
6	p21.32	32696555	rs7745040	6:32696555:C:T	T	C	0.1523	0.01	2.236e-52	+++++	95.6	91.923	4	5.139e-19	0.4076	0.5	UC
6	p21.32	32696555	rs7745040	6:32696555:C:T	T	C	0.0548	0.0083	4.045e-11	+-+++	64.3	11.202	4	0.02438	0.4076	0.5	IBD
6	p21.32	32696579	rs77537414	6:32696579:C:G	C	G	0.3379	0.0233	1.174e-47	+++++	95.3	84.58	4	1.862e-17	0.4851	0.1627	CD
6	p21.32	32696579	rs77537414	6:32696579:C:G	C	G	0.1149	0.017	1.391e-11	+++++	86.1	28.754	4	8.772e-06	0.05865	0.06548	IBD
6	p21.32	32696596	rs74756176	6:32696596:G:T	T	G	0.3379	0.0233	1.174e-47	+++++	95.3	84.427	4	2.007e-17	0.4264	0.1627	CD
6	p21.32	32696596	rs74756176	6:32696596:G:T	T	G	0.1151	0.017	1.283e-11	+++++	86	28.608	4	9.39e-06	0.05865	0.06548	IBD
6	p21.32	32696622	rs67887332	6:32696622:A:G	A	G	0.0951	0.0142	2.125e-11	++++-	94.1	67.474	4	7.744e-14	0.1372	0.05655	UC
6	p21.32	32696681	rs2647012	6:32696681:C:T	T	C	-0.0767	0.0123	4.496e-10	-----	78.3	18.429	4	0.001017	0.4284	0.1597	CD
6	p21.32	32696681	rs2647012	6:32696681:C:T	T	C	0.0847	0.0101	5.024e-17	+++++	85.9	28.43	4	1.021e-05	0.6541	0.8125	UC
6	p21.32	32696834	NA	6:32696834:A:T	A	T	-0.1933	0.0212	7.658e-20	??-??	0	0	0	1	NA	NA	UC
6	p21.32	32696834	NA	6:32696834:A:T	A	T	-0.1284	0.0174	1.591e-13	??-??	0	0	0	1	NA	NA	IBD
6	p21.32	32696851	rs115255544	6:32696851:A:G	A	G	0.1368	0.0232	3.712e-09	?-+-+	95.6	68.93	3	7.234e-15	0.4245	0.0486	CD
6	p21.32	32696858	rs114361720	6:32696858:C:G	C	G	0.0933	0.0142	5.017e-11	++++-	93.9	65.647	4	1.88e-13	0.1372	0.05655	UC
6	p21.32	32696869	rs75786451	6:32696869:C:T	T	C	0.2862	0.0524	4.712e-08	??+?+	88.6	8.742	1	0.003109	0.4254	0.1825	CD
6	p21.32	32696869	rs75786451	6:32696869:C:T	T	C	0.239	0.0353	1.283e-11	??+?+	0	0.678	1	0.4103	0.008946	0.09226	IBD
6	p21.32	32696898	rs2894380	6:32696898:A:G	A	G	-0.0655	0.0117	2.165e-08	+--+-	92.7	54.567	4	4.003e-11	0.4662	0.0506	CD
6	p21.32	32696898	rs2894380	6:32696898:A:G	A	G	0.1523	0.01	2.236e-52	+++++	95.7	92.26	4	4.358e-19	0.4076	0.499	UC
6	p21.32	32696898	rs2894380	6:32696898:A:G	A	G	0.0547	0.0083	4.388e-11	+-+++	63.8	11.045	4	0.02607	0.4076	0.499	IBD
6	p21.32	32696900	rs2647007	6:32696900:G:T	T	G	-0.1119	0.0178	3.247e-10	-----	60.7	10.187	4	0.03739	0.4294	0.1528	CD
6	p21.32	32696900	rs2647007	6:32696900:G:T	T	G	-0.1032	0.0162	1.886e-10	++-+-	98.4	254.397	4	7.349e-54	0.1004	0.1637	UC
6	p21.32	32696900	rs2647007	6:32696900:G:T	T	G	-0.096	0.0132	3.523e-13	-----	94.9	78.502	4	3.616e-16	0.1004	0.1637	IBD
6	p21.32	32696906	rs75444829	6:32696906:C:T	T	C	-0.2858	0.0524	4.919e-08	??-?-	88.5	8.717	1	0.003153	0.4632	0.1855	CD
6	p21.32	32696906	rs75444829	6:32696906:C:T	T	C	-0.2389	0.0353	1.308e-11	??-?-	0	0.673	1	0.4119	0.008946	0.09226	IBD
6	p21.32	32696927	rs76175267	6:32696927:C:T	T	C	-0.2858	0.0524	4.919e-08	??-?-	88.5	8.717	1	0.003153	0.4264	0.1815	CD
6	p21.32	32696927	rs76175267	6:32696927:C:T	T	C	-0.2389	0.0353	1.308e-11	??-?-	0	0.673	1	0.4119	0.008946	0.09226	IBD
6	p21.32	32696931	rs72847158	6:32696931:C:T	T	C	0.1365	0.0232	4.014e-09	?-+-+	95.7	69.166	3	6.439e-15	0.4274	0.0764	CD
6	p21.32	32696945	rs2395522	6:32696945:A:T	A	T	0.1174	0.0098	4.546e-33	+-+++	97.9	191.874	4	2.097e-40	0.5537	0.6478	UC
6	p21.32	32696945	rs2395522	6:32696945:A:T	A	T	0.0562	0.0082	7.198e-12	+-+++	92.9	56.339	4	1.702e-11	0.5537	0.6478	IBD
6	p21.32	32696983	rs2647005	6:32696983:A:G	A	G	-0.1122	0.0178	2.912e-10	-----	60.6	10.143	4	0.03809	0.4254	0.1796	CD
6	p21.32	32696983	rs2647005	6:32696983:A:G	A	G	-0.1032	0.0162	1.886e-10	++-+-	98.4	254.173	4	8.214e-54	0.1004	0.1637	UC
6	p21.32	32696983	rs2647005	6:32696983:A:G	A	G	-0.0968	0.0131	1.476e-13	-----	95	79.259	4	2.501e-16	0.1004	0.1637	IBD
6	p21.32	32696994	rs115594945	6:32696994:A:G	A	G	-0.1384	0.0233	2.852e-09	?+-+-	95.6	68.108	3	1.084e-14	0.4245	0.1875	CD
6	p21.32	32696998	rs115785636	6:32696998:C:G	C	G	-0.1384	0.0233	2.852e-09	?+-+-	95.6	68.108	3	1.084e-14	0.4274	0.1786	CD
6	p21.32	32697014	rs116303320	6:32697014:C:T	T	C	-0.1384	0.0233	2.852e-09	?+-+-	95.6	68.082	3	1.098e-14	0.4235	0.1706	CD
6	p21.32	32697018	rs115074443	6:32697018:C:T	T	C	-0.1378	0.0233	3.336e-09	?+-+-	95.6	68.438	3	9.22e-15	0.4294	0.1607	CD
6	p21.32	32697020	rs114948848	6:32697020:A:G	A	G	0.137	0.0234	4.779e-09	?-+-+	95.7	69.315	3	5.983e-15	0.4274	0.0625	CD
6	p21.32	32697103	rs2647003	6:32697103:G:T	T	G	-0.0764	0.0123	5.252e-10	-----	78	18.177	4	0.001139	0.4245	0.0873	CD
6	p21.32	32697103	rs2647003	6:32697103:G:T	T	G	0.0852	0.0101	3.294e-17	+++++	85.9	28.461	4	1.006e-05	0.6541	0.8125	UC
6	p21.32	32697213	rs9275307	6:32697213:A:T	A	T	0.1402	0.0189	1.189e-13	+++++	85.7	28.043	4	1.223e-05	0.4245	0.0427	CD
6	p21.32	32697213	rs9275307	6:32697213:A:T	A	T	0.2465	0.016	1.486e-53	+++++	75.6	16.386	4	0.002542	0.1044	0.06944	UC
6	p21.32	32697213	rs9275307	6:32697213:A:T	A	T	0.1965	0.013	1.282e-51	+++++	77.6	17.838	4	0.001328	0.1044	0.06944	IBD
6	p21.32	32697224	rs17427494	6:32697224:A:T	A	T	0.3373	0.0233	1.708e-47	+++++	95.3	84.7	4	1.756e-17	0.4225	0.1776	CD
6	p21.32	32697224	rs17427494	6:32697224:A:T	A	T	0.115	0.017	1.336e-11	+++++	86	28.595	4	9.445e-06	0.05865	0.06548	IBD
6	p21.32	32697225	rs17499411	6:32697225:C:G	C	G	-0.0947	0.0142	2.575e-11	----+	94	67.079	4	9.381e-14	0.1372	0.05655	UC
6	p21.32	32697245	.	6:32697245:T:TC	T	TC	-0.2862	0.0524	4.712e-08	??-?-	88.6	8.742	1	0.003109	0.2346	0.0417	CD
6	p21.32	32697245	.	6:32697245:T:TC	T	TC	-0.2391	0.0353	1.258e-11	??-?-	0	0.68	1	0.4095	0.008946	0.09226	IBD
6	p21.32	32697302	rs2856667	6:32697302:C:T	T	C	-0.0988	0.0118	5.623e-17	-----	92.4	52.561	4	1.053e-10	0.4145	0.0833	CD
6	p21.32	32697302	rs2856667	6:32697302:C:T	T	C	0.1247	0.0098	4.323e-37	+++++	89.6	38.597	4	8.438e-08	0.5149	0.755	UC
6	p21.32	32697309	rs2647001	6:32697309:C:T	T	C	0.0758	0.0123	7.156e-10	+++++	78.5	18.595	4	0.0009438	0.4573	0.0972	CD
6	p21.32	32697309	rs2647001	6:32697309:C:T	T	C	-0.0857	0.0101	2.154e-17	-----	85.9	28.4	4	1.035e-05	0.6521	0.8115	UC
6	p21.32	32697323	rs112767544	6:32697323:A:C	A	C	-0.2389	0.0353	1.308e-11	??-?-	0	0.671	1	0.4128	0.008946	0.09226	IBD
6	p21.32	32697327	rs17206119	6:32697327:A:T	A	T	0.0925	0.0142	7.313e-11	++++-	93.7	63.817	4	4.567e-13	0.1372	0.05655	UC
6	p21.32	32697338	rs17206126	6:32697338:C:T	T	C	0.2073	0.028	1.326e-13	+++++	30.9	5.793	4	0.2152	0.03181	0.01984	UC
6	p21.32	32697348	rs17212462	6:32697348:C:T	T	C	0.0924	0.0142	7.664e-11	++++-	93.8	64.092	4	3.997e-13	0.1372	0.05655	UC
6	p21.32	32697359	rs140055405	6:32697359:G:T	T	G	0.2863	0.0525	4.943e-08	??+?+	88.5	8.663	1	0.003248	0.2604	0.0972	CD
6	p21.32	32697359	rs140055405	6:32697359:G:T	T	G	0.2385	0.0354	1.614e-11	??+?+	0	0.695	1	0.4046	0.008946	0.09226	IBD
6	p21.32	32697376	rs17212469	6:32697376:G:T	T	G	0.0926	0.0143	9.448e-11	++++-	93.8	64.089	4	4.003e-13	0.1372	0.05655	UC
6	p21.32	32697378	rs112495399	6:32697378:C:T	T	C	0.2858	0.0524	4.919e-08	??+?+	88.5	8.717	1	0.003153	0.4672	0.0853	CD
6	p21.32	32697378	rs112495399	6:32697378:C:T	T	C	0.2389	0.0353	1.308e-11	??+?+	0	0.673	1	0.4119	0.008946	0.09226	IBD
6	p21.32	32697473	rs17212483	6:32697473:C:T	T	C	0.0916	0.0142	1.113e-10	++++-	93.6	62.53	4	8.523e-13	0.1372	0.05655	UC
6	p21.32	32697478	rs9275308	6:32697478:A:T	A	T	-0.1744	0.0237	1.858e-13	?----	86.8	22.771	3	4.508e-05	0.4672	0.0883	CD
6	p21.32	32697478	rs9275308	6:32697478:A:T	A	T	-0.2157	0.0186	4.279e-31	?----	45.4	5.494	3	0.139	0.1044	0.06944	UC
6	p21.32	32697478	rs9275308	6:32697478:A:T	A	T	-0.1894	0.0152	1.226e-35	?----	82.5	17.15	3	0.0006584	0.1044	0.06944	IBD
6	p21.32	32697481	rs9275309	6:32697481:G:T	T	G	-0.0863	0.0105	2.051e-16	-----	91.3	46.084	4	2.365e-09	0.3091	0.2827	UC
6	p21.32	32697481	rs9275309	6:32697481:G:T	T	G	-0.0608	0.0086	1.552e-12	-----	69.8	13.239	4	0.01017	0.3091	0.2827	IBD
6	p21.32	32697493	rs112608098	6:32697493:A:C	A	C	0.336	0.0233	3.84e-47	-++++	95.4	87.541	4	4.382e-18	0.4672	0.0883	CD
6	p21.32	32697493	rs112608098	6:32697493:A:C	A	C	0.1138	0.017	2.17e-11	+++++	86.6	29.842	4	5.27e-06	0.05865	0.06448	IBD
6	p21.32	32697508	rs2856666	6:32697508:G:T	T	G	0.0769	0.0123	4.051e-10	+++++	77.9	18.124	4	0.001167	0.4602	0.0873	CD
6	p21.32	32697508	rs2856666	6:32697508:G:T	T	G	-0.0854	0.0101	2.78e-17	-----	86.1	28.703	4	8.98e-06	0.6541	0.8115	UC
6	p21.32	32697534	rs17206147	6:32697534:C:T	T	C	-0.0592	0.0103	9.053e-09	-----	82.7	23.099	4	0.000121	0.1958	0.121	IBD
6	p21.32	32697542	rs9275310	6:32697542:G:T	T	G	0.1744	0.0237	1.858e-13	?++++	86.8	22.747	3	4.559e-05	0.2644	0.0883	CD
6	p21.32	32697542	rs9275310	6:32697542:G:T	T	G	0.2156	0.0186	4.556e-31	?++++	45.8	5.535	3	0.1365	0.1044	0.07044	UC
6	p21.32	32697542	rs9275310	6:32697542:G:T	T	G	0.1894	0.0152	1.226e-35	?++++	82.5	17.148	3	0.0006588	0.1044	0.07044	IBD
6	p21.32	32697557	rs112394065	6:32697557:C:T	T	C	0.2858	0.0524	4.919e-08	??+?+	88.5	8.717	1	0.003153	0.4583	0.1042	CD
6	p21.32	32697557	rs112394065	6:32697557:C:T	T	C	0.2389	0.0353	1.308e-11	??+?+	0	0.671	1	0.4128	0.008946	0.09226	IBD
6	p21.32	32697570	rs111929630	6:32697570:A:T	A	T	-0.2867	0.0525	4.736e-08	??-?-	88.5	8.687	1	0.003205	0.4602	0.0893	CD
6	p21.32	32697570	rs111929630	6:32697570:A:T	A	T	-0.2394	0.0354	1.354e-11	??-?-	0	0.667	1	0.4139	0.008946	0.09226	IBD
6	p21.32	32697590	rs2646998	6:32697590:G:T	T	G	-0.0763	0.0123	5.531e-10	-----	78.3	18.449	4	0.001008	0.3946	0.0893	CD
6	p21.32	32697590	rs2646998	6:32697590:G:T	T	G	0.0853	0.0101	3.026e-17	+++++	85.9	28.434	4	1.019e-05	0.6541	0.8115	UC
6	p21.32	32697592	rs17212504	6:32697592:A:G	A	G	-0.0926	0.0142	6.978e-11	----+	93.8	64.236	4	3.728e-13	0.1372	0.05655	UC
6	p21.32	32697643	rs10484561	6:32697643:G:T	T	G	0.135	0.0233	6.873e-09	?-+-+	95.5	67.102	3	1.781e-14	0.4125	0.2698	CD
6	p21.32	32697654	rs113853932	6:32697654:A:G	A	G	0.2862	0.0524	4.712e-08	??+?+	88.6	8.742	1	0.003109	0.4115	0.246	CD
6	p21.32	32697654	rs113853932	6:32697654:A:G	A	G	0.2391	0.0353	1.258e-11	??+?+	0	0.68	1	0.4095	0.008946	0.09226	IBD
6	p21.32	32697698	rs17212518	6:32697698:A:C	A	C	0.1368	0.0234	5.031e-09	?-+-+	95.7	69.403	3	5.73e-15	0.4105	0.245	CD
6	p21.32	32697713	rs17206161	6:32697713:C:T	T	C	0.1479	0.0244	1.349e-09	?-+-+	95.5	67.361	3	1.567e-14	0.4155	0.2401	CD
6	p21.32	32697714	rs17206168	6:32697714:C:T	T	C	0.149	0.0245	1.19e-09	?-+-+	95.5	66.967	3	1.904e-14	0.4115	0.2371	CD
6	p21.32	32697718	rs17206175	6:32697718:A:C	A	C	-0.1471	0.0242	1.213e-09	?+-+-	95.5	66.786	3	2.08e-14	0.4095	0.2371	CD
6	p21.32	32697727	rs17206182	6:32697727:C:T	T	C	-0.1364	0.0234	5.574e-09	?+-+-	95.7	69.756	3	4.815e-15	0.1988	0.2371	CD
6	p21.32	32697762	rs17212525	6:32697762:C:T	T	C	0.1366	0.0233	4.555e-09	?-+-+	95.7	69.361	3	5.848e-15	0.3797	0.2371	CD
6	p21.32	32697766	rs35231641	6:32697766:C:CTT	CTT	C	-0.2678	0.0384	3.081e-12	??-?-	94.7	18.91	1	1.371e-05	0.3419	0.2103	CD
6	p21.32	32697770	rs116436080	6:32697770:C:T	T	C	0.2862	0.0524	4.712e-08	??+?+	88.6	8.742	1	0.003109	0.3549	0.4266	CD
6	p21.32	32697770	rs116436080	6:32697770:C:T	T	C	0.2391	0.0353	1.258e-11	??+?+	0	0.68	1	0.4095	0.008946	0.09226	IBD
6	p21.32	32697773	rs17212532	6:32697773:A:C	A	C	0.1362	0.0233	5.051e-09	?-+-+	95.7	69.655	3	5.059e-15	0.1988	0.4256	CD
6	p21.32	32697779	.	6:32697779:A:AAATAT	A	AAATAT	0.4086	0.0292	1.716e-44	??+?+	96.2	26.578	1	2.531e-07	0.3479	0.4077	CD
6	p21.32	32697779	.	6:32697779:A:AAATAT	A	AAATAT	0.1396	0.0209	2.399e-11	??+?+	94	16.529	1	4.791e-05	0.05865	0.06548	IBD
6	p21.32	32697779	rs112397362	6:32697779:A:T	A	T	0.2313	0.0357	9.234e-11	??+?+	0	0.39	1	0.5325	0.008946	0.09226	IBD
6	p21.32	32697838	rs17212546	6:32697838:C:T	T	C	0.0883	0.0144	8.681e-10	++++-	93.2	59.159	4	4.358e-12	0.1362	0.05556	UC
6	p21.32	32697839	rs2856664	6:32697839:G:T	T	G	0.0872	0.0119	2.341e-13	+++++	63.2	10.881	4	0.02793	0.3479	0.4067	CD
6	p21.32	32697852	rs17206196	6:32697852:G:T	T	G	-0.1432	0.0238	1.779e-09	?+-+-	95.5	67.392	3	1.544e-14	0.3499	0.4087	CD
6	p21.32	32697859	rs17206210	6:32697859:C:T	T	C	-0.1384	0.0234	3.328e-09	?+-+-	95.6	68.49	3	8.985e-15	0.341	0.4673	CD
6	p21.32	32697863	rs9275311	6:32697863:G:T	T	G	-0.1398	0.0189	1.395e-13	-----	86	28.574	4	9.54e-06	0.3926	0.4187	CD
6	p21.32	32697863	rs9275311	6:32697863:G:T	T	G	-0.2461	0.016	2.187e-53	-----	75.6	16.363	4	0.002569	0.1044	0.06944	UC
6	p21.32	32697863	rs9275311	6:32697863:G:T	T	G	-0.1961	0.013	2.045e-51	-----	78.1	18.229	4	0.001113	0.1044	0.06944	IBD
6	p21.32	32697910	rs17212553	6:32697910:G:T	T	G	0.0928	0.0143	8.612e-11	++++-	93.7	63.813	4	4.575e-13	0.1382	0.05655	UC
6	p21.32	32697918	rs111258791	6:32697918:C:T	T	C	-0.2309	0.0357	9.945e-11	??-?-	0	0.379	1	0.538	0.008946	0.09226	IBD
6	p21.32	32697951	rs9275312	6:32697951:A:G	A	G	0.1984	0.0128	3.469e-54	+++++	83.2	23.859	4	8.526e-05	0.172	0.2272	UC
6	p21.32	32697951	rs9275312	6:32697951:A:G	A	G	0.0999	0.0103	3.044e-22	+++++	81.6	21.69	4	0.000231	0.172	0.2272	IBD
6	p21.32	32697964	rs2646996	6:32697964:A:G	A	G	-0.0879	0.0119	1.507e-13	-----	63	10.805	4	0.02884	0.4334	0.4702	CD
6	p21.32	32697973	rs17212574	6:32697973:C:T	T	C	-0.1368	0.0233	4.325e-09	?+-+-	95.7	69.368	3	5.829e-15	0.4354	0.4702	CD
6	p21.32	32697976	rs17206224	6:32697976:C:T	T	C	-0.1381	0.0233	3.084e-09	?+-+-	95.6	68.545	3	8.743e-15	0.4185	0.2599	CD
6	p21.32	32697982	rs9275313	6:32697982:G:T	T	G	-0.1744	0.0237	1.858e-13	?----	86.8	22.761	3	4.529e-05	0.4791	0.4484	CD
6	p21.32	32697982	rs9275313	6:32697982:G:T	T	G	-0.2153	0.0186	5.5e-31	?----	46.7	5.633	3	0.1309	0.1123	0.0744	UC
6	p21.32	32697982	rs9275313	6:32697982:G:T	T	G	-0.1894	0.0152	1.226e-35	?----	82.5	17.149	3	0.0006587	0.1123	0.0744	IBD
6	p21.32	32698036	rs2646994	6:32698036:C:T	T	C	0.1182	0.0174	1.097e-11	--?-+	98.8	251.123	3	3.741e-54	0.1004	0.1637	UC
6	p21.32	32698036	rs2646994	6:32698036:C:T	T	C	0.098	0.0141	3.644e-12	++?++	96.3	80.189	3	2.795e-17	0.1004	0.1637	IBD
6	p21.32	32698058	rs111952567	6:32698058:A:G	A	G	0.3872	0.0626	6.198e-10	????+	0	0	0	1	0.4781	0.4107	CD
6	p21.32	32698058	rs111952567	6:32698058:A:G	A	G	0.2661	0.0483	3.602e-08	????+	0	0	0	1	0.008946	0.09226	IBD
6	p21.32	32698063	rs34825357	6:32698063:T:TC	T	TC	0.1095	0.0147	9.406e-14	??++-	88.5	17.391	2	0.0001674	0.6541	0.8125	UC
6	p21.32	32698132	rs9275314	6:32698132:A:C	A	C	-0.1424	0.019	6.643e-14	-----	85.6	27.836	4	1.346e-05	0.4423	0.4087	CD
6	p21.32	32698132	rs9275314	6:32698132:A:C	A	C	-0.2479	0.0161	1.701e-53	-----	77.1	17.462	4	0.001571	0.1034	0.06944	UC
6	p21.32	32698132	rs9275314	6:32698132:A:C	A	C	-0.198	0.0131	1.299e-51	-----	78.2	18.335	4	0.001061	0.1034	0.06944	IBD
6	p21.32	32698135	rs9275315	6:32698135:A:C	A	C	-0.1425	0.019	6.382e-14	-----	85.6	27.874	4	1.323e-05	0.4841	0.4464	CD
6	p21.32	32698135	rs9275315	6:32698135:A:C	A	C	-0.2482	0.0161	1.275e-53	-----	77.4	17.727	4	0.001395	0.1034	0.06944	UC
6	p21.32	32698135	rs9275315	6:32698135:A:C	A	C	-0.1981	0.0131	1.157e-51	-----	78.2	18.381	4	0.00104	0.1034	0.06944	IBD
6	p21.32	32698139	rs9275316	6:32698139:C:T	T	C	0.0904	0.0106	1.485e-17	+++++	90.7	43.153	4	9.62e-09	0.3052	0.2837	UC
6	p21.32	32698139	rs9275316	6:32698139:C:T	T	C	0.0622	0.0087	8.714e-13	+++++	67.7	12.385	4	0.01471	0.3052	0.2837	IBD
6	p21.32	32698231	.	6:32698231:C:CCTT	CCTT	C	-0.0979	0.0158	5.784e-10	-?--+	95.3	63.261	3	1.181e-13	0.1372	0.05655	UC
6	p21.32	32698242	rs6934725	6:32698242:A:G	A	G	0.0894	0.0119	5.796e-14	+++++	62.8	10.758	4	0.02942	0.3439	0.4385	CD
6	p21.32	32698274	rs36062941	6:32698274:C:T	T	C	0.0897	0.0143	3.548e-10	++++-	93.3	59.701	4	3.352e-12	0.1372	0.05655	UC
6	p21.32	32698277	NA	6:32698277:C:G	C	G	-0.2314	0.0393	3.908e-09	??-??	0	0	0	1	0.3449	0.4415	CD
6	p21.32	32698304	rs34214702	6:32698304:A:C	A	C	0.0885	0.0142	4.594e-10	++++-	93.3	59.423	4	3.834e-12	0.1372	0.05655	UC
6	p21.32	32698355	rs35740559	6:32698355:C:T	T	C	-0.1364	0.0234	5.574e-09	?+-+-	95.7	69.879	3	4.531e-15	0.4831	0.4405	CD
6	p21.32	32698358	rs34605008	6:32698358:C:T	T	C	0.139	0.0235	3.321e-09	?-+-+	95.6	68.762	3	7.857e-15	0.4821	0.4484	CD
6	p21.32	32698365	rs34918548	6:32698365:A:G	A	G	-0.0923	0.0144	1.458e-10	----+	93.8	64.381	4	3.474e-13	0.1322	0.05655	UC
6	p21.32	32698396	rs9275318	6:32698396:A:G	A	G	0.1884	0.0133	1.5e-45	+++++	87.4	31.649	4	2.257e-06	0.163	0.1349	UC
6	p21.32	32698396	rs9275318	6:32698396:A:G	A	G	0.0819	0.0107	1.945e-14	++++-	90.7	43.204	4	9.387e-09	0.163	0.1349	IBD
6	p21.32	32698436	rs115842332	6:32698436:A:G	A	G	0.3358	0.0234	1.059e-46	-++++	95.5	88.327	4	2.984e-18	0.3101	0.4435	CD
6	p21.32	32698436	rs115842332	6:32698436:A:G	A	G	0.113	0.017	2.99e-11	+++++	86.9	30.432	4	3.996e-06	0.05765	0.06548	IBD
6	p21.32	32698445	rs114325417	6:32698445:A:C	A	C	0.3364	0.0234	7.313e-47	-++++	95.4	87.052	4	5.566e-18	0.4861	0.2024	CD
6	p21.32	32698445	rs114325417	6:32698445:A:C	A	C	0.1131	0.017	2.873e-11	+++++	86.7	30.101	4	4.668e-06	0.05765	0.06548	IBD
6	p21.32	32698458	rs115262684	6:32698458:A:G	A	G	0.337	0.0234	5.048e-47	-++++	95.4	87.206	4	5.162e-18	0.4811	0.4484	CD
6	p21.32	32698458	rs115262684	6:32698458:A:G	A	G	0.114	0.017	2.002e-11	+++++	86.7	30.082	4	4.71e-06	0.05765	0.06548	IBD
6	p21.32	32698494	rs34593937	6:32698494:C:T	T	C	-0.0947	0.0142	2.575e-11	----+	94	66.215	4	1.427e-13	0.1372	0.05655	UC
6	p21.32	32698518	rs9275319	6:32698518:A:G	A	G	0.1882	0.0133	1.858e-45	+++++	87.4	31.751	4	2.151e-06	0.163	0.1349	UC
6	p21.32	32698518	rs9275319	6:32698518:A:G	A	G	0.0819	0.0107	1.945e-14	++++-	90.7	43.193	4	9.438e-09	0.163	0.1349	IBD
6	p21.32	32698519	rs35836258	6:32698519:A:G	A	G	0.0941	0.0142	3.431e-11	++++-	93.9	65.315	4	2.209e-13	0.1372	0.05655	UC
6	p21.32	32698571	rs34389498	6:32698571:C:T	T	C	-0.0953	0.0142	1.929e-11	----+	94	66.745	4	1.103e-13	0.1372	0.05655	UC
6	p21.32	32698581	rs1794283	6:32698581:C:T	T	C	-0.146	0.0197	1.252e-13	----+	79.2	19.262	4	0.0006981	0.4841	0.4474	CD
6	p21.32	32698581	rs1794283	6:32698581:C:T	T	C	-0.1105	0.016	4.976e-12	-----	92.2	51.565	4	1.701e-10	0.1054	0.03373	UC
6	p21.32	32698581	rs1794283	6:32698581:C:T	T	C	-0.1238	0.0132	6.674e-21	-----	86.5	29.579	4	5.961e-06	0.1054	0.03373	IBD
6	p21.32	32698597	rs113702169	6:32698597:A:C	A	C	-0.2862	0.0524	4.712e-08	??-?-	88.6	8.745	1	0.003105	0.4801	0.4474	CD
6	p21.32	32698597	rs113702169	6:32698597:A:C	A	C	-0.239	0.0353	1.283e-11	??-?-	0	0.682	1	0.4088	0.008946	0.09226	IBD
6	p21.32	32698620	rs2856727	6:32698620:C:T	T	C	0.0773	0.0123	3.288e-10	+++++	78.1	18.243	4	0.001106	0.4801	0.4504	CD
6	p21.32	32698620	rs2856727	6:32698620:C:T	T	C	-0.0856	0.0101	2.346e-17	-----	85.9	28.389	4	1.04e-05	0.6531	0.8125	UC
6	p21.32	32698654	rs36186647	6:32698654:C:T	T	C	0.092	0.0143	1.246e-10	++++-	93.8	64.038	4	4.102e-13	0.1362	0.05556	UC
6	p21.32	32698692	rs9275320	6:32698692:A:C	A	C	0.0901	0.0106	1.896e-17	+++++	90.7	43.135	4	9.703e-09	0.3082	0.2827	UC
6	p21.32	32698692	rs9275320	6:32698692:A:C	A	C	0.0633	0.0086	1.833e-13	+++++	65.2	11.491	4	0.02157	0.3082	0.2827	IBD
6	p21.32	32698694	rs36188641	6:32698694:A:G	A	G	-0.0883	0.0144	8.681e-10	----+	93.4	60.419	4	2.369e-12	0.1352	0.05556	UC
6	p21.32	32698706	rs36160077	6:32698706:C:T	T	C	-0.1377	0.0233	3.424e-09	?+-+-	95.6	68.648	3	8.313e-15	0.4771	0.4841	CD
6	p21.32	32698750	rs112841457	6:32698750:A:G	A	G	-0.2313	0.0357	9.234e-11	??-?-	0	0.391	1	0.5316	0.008946	0.09226	IBD
6	p21.32	32698782	rs116459302	6:32698782:C:T	T	C	0.3439	0.0234	6.78e-49	+++++	94.9	79.16	4	2.624e-16	0.4821	0.4851	CD
6	p21.32	32698782	rs116459302	6:32698782:C:T	T	C	0.1164	0.0171	9.964e-12	+++++	86	28.498	4	9.885e-06	0.05865	0.06548	IBD
6	p21.32	32698783	rs9275322	6:32698783:C:G	C	G	0.091	0.0105	4.45e-18	+++++	90.6	42.577	4	1.266e-08	0.3082	0.2837	UC
6	p21.32	32698783	rs9275322	6:32698783:C:G	C	G	0.0638	0.0086	1.184e-13	+++++	64.3	11.197	4	0.02444	0.3082	0.2837	IBD
6	p21.32	32698786	rs34475663	6:32698786:A:T	A	T	0.0867	0.0143	1.337e-09	++++-	93.1	57.7	4	8.821e-12	0.1362	0.05655	UC
6	p21.32	32698832	rs9275323	6:32698832:C:T	T	C	0.0892	0.0106	3.926e-17	+++++	90.8	43.711	4	7.367e-09	0.3072	0.2837	UC
6	p21.32	32698832	rs9275323	6:32698832:C:T	T	C	0.0626	0.0086	3.361e-13	+++++	66	11.779	4	0.01907	0.3072	0.2837	IBD
6	p21.32	32698853	rs111848638	6:32698853:A:T	A	T	-0.0976	0.0144	1.22e-11	----+	92.5	53.316	4	7.317e-11	0.1352	0.05655	UC
6	p21.32	32698858	rs9275324	6:32698858:C:T	T	C	-0.1531	0.019	7.762e-16	-----	83.9	24.89	4	5.294e-05	0.4841	0.4851	CD
6	p21.32	32698858	rs9275324	6:32698858:C:T	T	C	-0.2553	0.0161	1.255e-56	-----	82.3	22.645	4	0.0001491	0.1044	0.06944	UC
6	p21.32	32698858	rs9275324	6:32698858:C:T	T	C	-0.2052	0.0131	2.661e-55	-----	80.9	20.908	4	0.0003303	0.1044	0.06944	IBD
6	p21.32	32698859	rs113984677	6:32698859:A:G	A	G	0.0893	0.0143	4.245e-10	++++-	93.2	59.006	4	4.693e-12	0.1352	0.05655	UC
6	p21.32	32698874	rs9275325	6:32698874:G:T	T	G	-0.1542	0.0191	6.842e-16	-----	83.8	24.699	4	5.784e-05	0.4841	0.2014	CD
6	p21.32	32698874	rs9275325	6:32698874:G:T	T	G	-0.2556	0.0161	9.325e-57	-----	82.7	23.163	4	0.0001175	0.1044	0.06944	UC
6	p21.32	32698874	rs9275325	6:32698874:G:T	T	G	-0.2059	0.0131	1.147e-55	-----	81.1	21.208	4	0.000288	0.1044	0.06944	IBD
6	p21.32	32698883	rs9275326	6:32698883:C:T	T	C	-0.1531	0.0191	1.095e-15	-----	84	24.966	4	5.112e-05	0.4791	0.4851	CD
6	p21.32	32698883	rs9275326	6:32698883:C:T	T	C	-0.2555	0.0162	4.879e-56	-----	82.9	23.396	4	0.0001055	0.1044	0.06944	UC
6	p21.32	32698883	rs9275326	6:32698883:C:T	T	C	-0.2054	0.0132	1.348e-54	-----	81	21.003	4	0.0003162	0.1044	0.06944	IBD
6	p21.32	32698944	rs2856726	6:32698944:A:T	A	T	-0.0883	0.0119	1.17e-13	-----	62.6	10.707	4	0.03006	0.4831	0.4851	CD
6	p21.32	32698961	rs2856725	6:32698961:C:T	T	C	0.0762	0.0123	5.824e-10	+++++	77.8	18.017	4	0.001225	0.4881	0.4851	CD
6	p21.32	32698961	rs2856725	6:32698961:C:T	T	C	-0.0852	0.0101	3.294e-17	-----	85.9	28.446	4	1.013e-05	0.6541	0.8135	UC
6	p21.32	32699025	rs9275327	6:32699025:C:T	T	C	-0.2026	0.0128	1.991e-56	-----	85.8	28.257	4	1.106e-05	0.172	0.2272	UC
6	p21.32	32699025	rs9275327	6:32699025:C:T	T	C	-0.1036	0.0103	8.448e-24	-----	85.2	26.968	4	2.018e-05	0.172	0.2272	IBD
6	p21.32	32699045	rs9275328	6:32699045:C:T	T	C	-0.2031	0.0129	7.529e-56	-----	86.1	28.857	4	8.358e-06	0.173	0.2272	UC
6	p21.32	32699045	rs9275328	6:32699045:C:T	T	C	-0.1041	0.0104	1.383e-23	-----	84.9	26.531	4	2.472e-05	0.173	0.2272	IBD
6	p21.32	32699054	rs9275329	6:32699054:G:T	T	G	-0.0862	0.0105	2.221e-16	-----	91.3	46.118	4	2.327e-09	0.3091	0.2827	UC
6	p21.32	32699054	rs9275329	6:32699054:G:T	T	G	-0.0617	0.0086	7.262e-13	-----	68.3	12.603	4	0.01339	0.3091	0.2827	IBD
6	p21.32	32699086	rs35678932	6:32699086:G:T	T	G	0.0947	0.0142	2.575e-11	++++-	94	66.575	4	1.198e-13	0.1372	0.05655	UC
6	p21.32	32699098	rs9275330	6:32699098:A:G	A	G	0.2016	0.0128	6.868e-56	+++++	85.3	27.145	4	1.858e-05	0.172	0.2272	UC
6	p21.32	32699098	rs9275330	6:32699098:A:G	A	G	0.103	0.0103	1.524e-23	+++++	84.3	25.502	4	3.988e-05	0.172	0.2272	IBD
6	p21.32	32699122	rs9275331	6:32699122:A:G	A	G	0.2017	0.0128	6.07e-56	+++++	85.3	27.185	4	1.824e-05	0.172	0.2262	UC
6	p21.32	32699122	rs9275331	6:32699122:A:G	A	G	0.1027	0.0103	2.044e-23	+++++	84.3	25.406	4	4.169e-05	0.172	0.2262	IBD
6	p21.32	32699166	rs9275332	6:32699166:A:G	A	G	-0.0852	0.0105	4.887e-16	-----	91.5	46.994	4	1.529e-09	0.3091	0.2827	UC
6	p21.32	32699166	rs9275332	6:32699166:A:G	A	G	-0.0605	0.0086	1.994e-12	-----	70.2	13.408	4	0.009446	0.3091	0.2827	IBD
6	p21.32	32699191	rs9275333	6:32699191:C:T	T	C	0.1995	0.0128	9.072e-55	+++++	83.9	24.797	4	5.527e-05	0.172	0.2272	UC
6	p21.32	32699191	rs9275333	6:32699191:C:T	T	C	0.1009	0.0103	1.17e-22	+++++	82.5	22.9	4	0.0001326	0.172	0.2272	IBD
6	p21.32	32699220	rs35998847	6:32699220:A:G	A	G	0.094	0.0142	3.599e-11	++++-	94	66.509	4	1.237e-13	0.1372	0.05655	UC
6	p21.32	32699229	.	6:32699229:C:CATG	CATG	C	0.202	0.0141	1.5e-46	+?+++	88.8	26.778	3	6.555e-06	0.172	0.2272	UC
6	p21.32	32699229	.	6:32699229:C:CATG	CATG	C	0.0947	0.0113	5.269e-17	+?+++	87.3	23.593	3	3.038e-05	0.172	0.2272	IBD
6	p21.32	32699290	rs17427564	6:32699290:C:T	T	C	-0.0942	0.0142	3.271e-11	----+	94	66.524	4	1.229e-13	0.1372	0.05655	UC
6	p21.32	32699330	rs9275334	6:32699330:C:T	T	C	0.1424	0.019	6.643e-14	+++++	85.6	27.702	4	1.433e-05	0.3459	0.1984	CD
6	p21.32	32699330	rs9275334	6:32699330:C:T	T	C	0.2476	0.0161	2.268e-53	+++++	75.6	16.399	4	0.002528	0.1044	0.06944	UC
6	p21.32	32699330	rs9275334	6:32699330:C:T	T	C	0.1977	0.013	3.144e-52	+++++	77.8	18.03	4	0.001218	0.1044	0.06944	IBD
6	p21.32	32699342	rs3135006	6:32699342:C:T	T	C	0.1477	0.0111	2.127e-40	+++++	61.5	10.383	4	0.03444	0.7883	0.8958	UC
6	p21.32	32699342	rs3135006	6:32699342:C:T	T	C	0.0866	0.0093	1.257e-20	++++-	90	39.867	4	4.612e-08	0.7883	0.8958	IBD
6	p21.32	32699394	rs1794280	6:32699394:A:T	A	T	0.1457	0.0197	1.404e-13	++++-	79.5	19.468	4	0.0006357	0.4851	0.4841	CD
6	p21.32	32699394	rs1794280	6:32699394:A:T	A	T	0.111	0.016	3.991e-12	+++++	92.2	51.552	4	1.712e-10	0.1054	0.03373	UC
6	p21.32	32699394	rs1794280	6:32699394:A:T	A	T	0.1237	0.0133	1.395e-20	+++++	86.5	29.576	4	5.971e-06	0.1054	0.03373	IBD
6	p21.32	32699396	rs75778474	6:32699396:C:T	T	C	0.0889	0.0143	5.075e-10	++++-	93.3	59.868	4	3.092e-12	0.1342	0.05655	UC
6	p21.32	32699398	rs71202902	6:32699398:C:T	T	C	0.0875	0.0144	1.229e-09	++++-	93.2	58.637	4	5.609e-12	0.1342	0.05655	UC
6	p21.32	32699404	rs78825896	6:32699404:G:T	T	G	-0.0876	0.0144	1.177e-09	----+	93.2	58.828	4	5.113e-12	0.1342	0.05655	UC
6	p21.32	32699422	rs112317305	6:32699422:C:T	T	C	-0.3375	0.0233	1.508e-47	-----	95.3	84.915	4	1.581e-17	0.4851	0.4851	CD
6	p21.32	32699422	rs112317305	6:32699422:C:T	T	C	-0.1147	0.017	1.509e-11	-----	86.2	28.987	4	7.866e-06	0.05865	0.06548	IBD
6	p21.32	32699453	rs2858312	6:32699453:C:G	C	G	0.0721	0.0122	3.424e-09	+++++	67.3	12.215	4	0.01582	0.4642	0.4851	CD
6	p21.32	32699503	rs2647040	6:32699503:A:G	A	G	-0.078	0.0124	3.168e-10	-----	78	18.195	4	0.00113	0.4791	0.4851	CD
6	p21.32	32699503	rs2647040	6:32699503:A:G	A	G	0.0874	0.0101	4.996e-18	+++++	85.7	27.913	4	1.299e-05	0.6581	0.8125	UC
6	p21.32	32699541	rs9275337	6:32699541:G:T	T	G	-0.0861	0.0105	2.404e-16	-----	91.4	46.37	4	2.062e-09	0.3101	0.2837	UC
6	p21.32	32699541	rs9275337	6:32699541:G:T	T	G	-0.0614	0.0086	9.365e-13	-----	69	12.886	4	0.01185	0.3101	0.2837	IBD
6	p21.32	32699566	rs9275338	6:32699566:A:T	A	T	0.1979	0.0128	6.367e-54	+++++	83	23.524	4	9.949e-05	0.172	0.2272	UC
6	p21.32	32699566	rs9275338	6:32699566:A:T	A	T	0.0995	0.0103	4.45e-22	+++++	81.2	21.288	4	0.0002776	0.172	0.2272	IBD
6	p21.32	32699604	rs66795753	6:32699604:C:G	C	G	0.0861	0.0145	2.886e-09	++++-	93.1	57.915	4	7.953e-12	0.1342	0.05556	UC
6	p21.32	32699629	rs9275339	6:32699629:A:G	A	G	-0.18	0.0177	2.713e-24	?----	96.5	84.967	3	2.638e-18	0.4632	0.4851	CD
6	p21.32	32699629	rs9275339	6:32699629:A:G	A	G	-0.0838	0.0132	2.174e-10	?----	85.6	20.889	3	0.000111	0.2346	0.125	UC
6	p21.32	32699629	rs9275339	6:32699629:A:G	A	G	-0.1133	0.0109	2.627e-25	?----	96.2	78.274	3	7.199e-17	0.2346	0.125	IBD
6	p21.32	32699635	rs141890570	6:32699635:A:G	A	G	-0.167	0.0216	1.063e-14	?+-+-	96.4	84.161	3	3.929e-18	0.4821	0.4851	CD
6	p21.32	32699661	rs71205203	6:32699661:A:C	A	C	-0.1636	0.0266	7.73e-10	?+-?-	95.2	41.365	2	1.042e-09	0.341	0.4851	CD
6	p21.32	32699673	rs185350680	6:32699673:A:G	A	G	-0.092	0.0158	5.788e-09	----+	93.2	58.664	4	5.537e-12	0.1302	0.05556	UC
6	p21.32	32699681	NA	6:32699681:C:T	T	C	-0.0799	0.0131	1.066e-09	?----	88.9	27.022	3	5.824e-06	NA	NA	UC
6	p21.32	32699681	NA	6:32699681:C:T	T	C	-0.0651	0.0109	2.337e-09	?----	59.8	7.461	3	0.05856	NA	NA	IBD
6	p21.32	32699696	NA	6:32699696:C:G	C	G	-0.097	0.0155	3.898e-10	?----	88.7	26.666	3	6.918e-06	NA	NA	UC
6	p21.32	32699696	NA	6:32699696:C:G	C	G	-0.0863	0.0128	1.56e-11	?----	62.4	7.981	3	0.0464	NA	NA	IBD
6	p21.32	32699699	NA	6:32699699:A:G	A	G	-0.2326	0.0394	3.558e-09	??-??	0	0	0	1	0.4811	0.4851	CD
6	p21.32	32699703	NA	6:32699703:A:G	A	G	0.2137	0.0311	6.358e-12	?++++	0	0.739	3	0.8639	0.4791	0.4831	CD
6	p21.32	32699743	NA	6:32699743:A:G	A	G	-0.186	0.0261	1.03e-12	?-?-?	31	1.448	1	0.2288	NA	NA	UC
6	p21.32	32699818	NA	6:32699818:G:T	T	G	-0.1485	0.0255	5.762e-09	?-?-?	75.4	4.064	1	0.04379	NA	NA	IBD
6	p21.32	32699846	rs9275347	6:32699846:A:G	A	G	-0.1774	0.0249	1.045e-12	?-?-?	80.3	5.066	1	0.02441	0.1501	0.126	UC
6	p21.32	32699846	rs9275347	6:32699846:A:G	A	G	-0.1135	0.0205	3.084e-08	?-?-?	36.6	1.577	1	0.2091	0.1501	0.126	IBD
6	p21.32	32699861	rs9275348	6:32699861:A:G	A	G	-0.1829	0.0247	1.313e-13	?-?-?	74.3	3.888	1	0.04865	0.159	0.2153	UC
6	p21.32	32699861	rs9275348	6:32699861:A:G	A	G	-0.1188	0.0203	4.851e-09	?-?-?	8.2	1.09	1	0.2966	0.159	0.2153	IBD
6	p21.32	32699886	rs9275349	6:32699886:C:G	C	G	-0.2041	0.027	4.054e-14	?-?-?	65.1	2.865	1	0.09054	0.1044	0.1528	UC
6	p21.32	32699886	rs9275349	6:32699886:C:G	C	G	-0.1521	0.0223	9.064e-12	?-?-?	10.1	1.113	1	0.2914	0.1044	0.1528	IBD
6	p21.32	32699985	rs2856723	6:32699985:A:G	A	G	-0.0884	0.0137	1.1e-10	--?--	71.2	10.426	3	0.01527	0.341	0.4851	CD
6	p21.32	32700016	rs9275351	6:32700016:A:C	A	C	-0.2785	0.0228	2.588e-34	--?-?	90.6	21.251	2	2.429e-05	0.1034	0.06349	UC
6	p21.32	32700016	rs9275351	6:32700016:A:C	A	C	-0.1989	0.0186	1.091e-26	--?-?	82.4	11.388	2	0.003366	0.1034	0.06349	IBD
6	p21.32	32700030	rs9275352	6:32700030:C:T	T	C	-0.0926	0.0165	1.999e-08	?-?--	92.7	27.339	2	1.157e-06	0.3091	0.2748	UC
6	p21.32	32700073	rs9275356	6:32700073:C:G	C	G	0.1759	0.028	3.339e-10	?+?++	91.5	23.548	2	7.703e-06	0.3191	0.4851	CD
6	p21.32	32700073	rs9275356	6:32700073:C:G	C	G	0.2091	0.0242	5.597e-18	?+?++	58.3	4.797	2	0.09087	0.1044	0.06845	UC
6	p21.32	32700073	rs9275356	6:32700073:C:G	C	G	0.1886	0.0197	1.032e-21	?+?++	88.1	16.755	2	0.00023	0.1044	0.06845	IBD
6	p21.32	32700114	rs9275357	6:32700114:A:C	A	C	0.1014	0.012	2.913e-17	?++++	92.4	39.588	3	1.303e-08	0.3091	0.2817	UC
6	p21.32	32700114	rs9275357	6:32700114:A:C	A	C	0.0703	0.0098	7.312e-13	?++++	67.4	9.2	3	0.02675	0.3091	0.2817	IBD
6	p21.32	32700118	rs9275358	6:32700118:C:G	C	G	0.1777	0.0144	5.497e-35	?++++	78.6	14.047	3	0.002841	0.169	0.2252	UC
6	p21.32	32700118	rs9275358	6:32700118:C:G	C	G	0.0816	0.0116	2e-12	?++++	70.2	10.074	3	0.01794	0.169	0.2252	IBD
6	p21.32	32700133	rs2647044	6:32700133:A:G	A	G	-0.2	0.0263	2.859e-14	?-?--	93.1	28.839	2	5.466e-07	0.1193	0.03869	UC
6	p21.32	32700133	rs2647044	6:32700133:A:G	A	G	-0.1765	0.0218	5.664e-16	?-?--	85.1	13.461	2	0.001194	0.1193	0.03869	IBD
6	p21.32	32700135	rs34032687	6:32700135:T:TA	T	TA	0.1743	0.0178	1.217e-22	??+?+	89.8	9.821	1	0.001725	0.169	0.2252	UC
6	p21.32	32700160	rs9275360	6:32700160:A:T	A	T	0.1728	0.0148	1.697e-31	?++++	73.6	11.365	3	0.009908	0.169	0.2252	UC
6	p21.32	32700160	rs9275360	6:32700160:A:T	A	T	0.0864	0.0119	3.857e-13	?++++	60.6	7.617	3	0.05464	0.169	0.2252	IBD
6	p21.32	32700169	rs3135190	6:32700169:G:T	T	G	0.1508	0.0111	4.876e-42	+++++	60	10.002	4	0.04039	0.7932	0.8968	UC
6	p21.32	32700169	rs3135190	6:32700169:G:T	T	G	0.0881	0.0093	2.716e-21	++++-	90.2	40.822	4	2.926e-08	0.7932	0.8968	IBD
6	p21.32	32700180	rs9275362	6:32700180:C:T	T	C	-0.1788	0.0145	6.165e-35	?----	79.1	14.373	3	0.002439	0.169	0.2262	UC
6	p21.32	32700180	rs9275362	6:32700180:C:T	T	C	-0.082	0.0116	1.561e-12	?----	71	10.342	3	0.01587	0.169	0.2262	IBD
6	p21.32	32700181	rs2856722	6:32700181:A:G	A	G	-0.0788	0.0123	1.489e-10	-----	77.9	18.074	4	0.001193	0.4801	0.4851	CD
6	p21.32	32700181	rs2856722	6:32700181:A:G	A	G	0.0884	0.0101	2.087e-18	+++++	85.5	27.645	4	1.472e-05	0.659	0.8125	UC
6	p21.32	32700187	rs36030018	6:32700187:C:G	C	G	0.4051	0.0256	2.118e-56	?++++	93.5	46.043	3	5.553e-10	0.4751	0.4851	CD
6	p21.32	32700187	rs36030018	6:32700187:C:G	C	G	0.131	0.0184	1.083e-12	?++++	87.8	24.664	3	1.815e-05	0.05865	0.06548	IBD
6	p21.32	32700249	rs72847174	6:32700249:C:T	T	C	0.1451	0.0183	2.21e-15	++?+-	94	49.907	3	8.36e-11	0.1372	0.05655	UC
6	p21.32	32700250	rs9275364	6:32700250:A:G	A	G	0.0857	0.0106	6.221e-16	+++++	91.5	46.824	4	1.659e-09	0.3091	0.2837	UC
6	p21.32	32700250	rs9275364	6:32700250:A:G	A	G	0.0603	0.0086	2.356e-12	+++++	70.9	13.762	4	0.008093	0.3091	0.2837	IBD
6	p21.32	32700254	rs2856721	6:32700254:A:C	A	C	-0.0803	0.0126	1.853e-10	--?--	25.6	4.033	3	0.258	0.4811	0.4851	CD
6	p21.32	32700277	rs143613112	6:32700277:T:TA	T	TA	0.1592	0.015	2.584e-26	??+++	68	6.248	2	0.04399	0.7942	0.8968	UC
6	p21.32	32700277	rs143613112	6:32700277:T:TA	T	TA	0.0876	0.0128	7.715e-12	??++-	94.8	38.304	2	4.814e-09	0.7942	0.8968	IBD
6	p21.32	32700291	rs115072775	6:32700291:A:T	A	T	0.2861	0.0524	4.763e-08	??+?+	88.6	8.746	1	0.003103	0.4811	0.4871	CD
6	p21.32	32700291	rs115072775	6:32700291:A:T	A	T	0.2383	0.0353	1.471e-11	??+?+	0	0.654	1	0.4187	0.008946	0.09226	IBD
6	p21.32	32700323	rs2647045	6:32700323:A:G	A	G	0.0729	0.0127	9.459e-09	+++++	76.5	16.994	4	0.001938	0.4801	0.4861	CD
6	p21.32	32700323	rs2647045	6:32700323:A:G	A	G	-0.1007	0.0109	2.499e-20	----+	97.6	167.693	4	3.27e-35	0.2753	0.3919	UC
6	p21.32	32700328	rs66490218	6:32700328:A:G	A	G	0.0938	0.0142	3.958e-11	++++-	93.9	65.723	4	1.812e-13	0.1372	0.05655	UC
6	p21.32	32700348	rs9275365	6:32700348:A:G	A	G	-0.1995	0.0128	9.072e-55	-----	83.7	24.583	4	6.102e-05	0.171	0.2282	UC
6	p21.32	32700348	rs9275365	6:32700348:A:G	A	G	-0.1019	0.0103	4.455e-23	-----	83.5	24.223	4	7.207e-05	0.171	0.2282	IBD
6	p21.32	32700394	rs9275366	6:32700394:A:C	A	C	0.0899	0.0105	1.11e-17	+++++	90.7	43.182	4	9.486e-09	0.3082	0.2837	UC
6	p21.32	32700394	rs9275366	6:32700394:A:C	A	C	0.0647	0.0086	5.343e-14	+++++	62.6	10.69	4	0.03028	0.3082	0.2837	IBD
6	p21.32	32700405	rs9275367	6:32700405:A:G	A	G	0.0913	0.0106	7.104e-18	+++++	90.6	42.569	4	1.271e-08	0.3082	0.2837	UC
6	p21.32	32700405	rs9275367	6:32700405:A:G	A	G	0.0646	0.0087	1.125e-13	+++++	63.3	10.904	4	0.02767	0.3082	0.2837	IBD
6	p21.32	32700406	rs9275368	6:32700406:C:G	C	G	0.0912	0.0106	7.714e-18	+++++	90.6	42.665	4	1.214e-08	0.3082	0.2837	UC
6	p21.32	32700406	rs9275368	6:32700406:C:G	C	G	0.0645	0.0087	1.227e-13	+++++	63.5	10.952	4	0.02711	0.3082	0.2837	IBD
6	p21.32	32700444	rs115135952	6:32700444:G:T	T	G	0.2872	0.0526	4.759e-08	??+?+	88.4	8.615	1	0.003334	0.4801	0.4871	CD
6	p21.32	32700444	rs115135952	6:32700444:G:T	T	G	0.2387	0.0355	1.769e-11	??+?+	0	0.626	1	0.4288	0.008946	0.09226	IBD
6	p21.32	32700478	rs9275369	6:32700478:C:T	T	C	-0.0891	0.0105	2.144e-17	-----	90.9	43.767	4	7.172e-09	0.3072	0.2847	UC
6	p21.32	32700478	rs9275369	6:32700478:C:T	T	C	-0.0639	0.0086	1.084e-13	-----	63.6	10.992	4	0.02665	0.3072	0.2847	IBD
6	p21.32	32700481	rs9275370	6:32700481:C:T	T	C	-0.0888	0.0105	2.74e-17	-----	90.9	43.977	4	6.488e-09	0.3072	0.2847	UC
6	p21.32	32700481	rs9275370	6:32700481:C:T	T	C	-0.064	0.0086	9.928e-14	-----	63.8	11.041	4	0.0261	0.3072	0.2847	IBD
6	p21.32	32700519	rs9275371	6:32700519:C:T	T	C	0.0863	0.0105	2.051e-16	+++++	91.3	46.176	4	2.264e-09	0.3072	0.2817	UC
6	p21.32	32700519	rs9275371	6:32700519:C:T	T	C	0.0615	0.0086	8.605e-13	+++++	68.7	12.799	4	0.0123	0.3072	0.2817	IBD
6	p21.32	32700520	rs116552012	6:32700520:A:G	A	G	-0.2863	0.0524	4.662e-08	??-?-	88.5	8.726	1	0.003138	0.4781	0.4861	CD
6	p21.32	32700520	rs116552012	6:32700520:A:G	A	G	-0.2384	0.0353	1.443e-11	??-?-	0	0.65	1	0.4199	0.008946	0.09226	IBD
6	p21.32	32700546	rs2858310	6:32700546:A:G	A	G	-0.0869	0.0119	2.824e-13	?----	89.3	27.965	3	3.693e-06	0.6581	0.8115	UC
6	p21.32	32700559	rs2647046	6:32700559:A:C	A	C	-0.0771	0.0123	3.65e-10	-----	77.3	17.648	4	0.001446	0.4771	0.4871	CD
6	p21.32	32700559	rs2647046	6:32700559:A:C	A	C	0.0881	0.0101	2.715e-18	+++++	85.7	27.876	4	1.322e-05	0.6581	0.8115	UC
6	p21.32	32700611	rs9275372	6:32700611:C:T	T	C	-0.085	0.0105	5.715e-16	-----	91.7	47.918	4	9.819e-10	0.3072	0.2837	UC
6	p21.32	32700611	rs9275372	6:32700611:C:T	T	C	-0.0599	0.0086	3.281e-12	-----	72.4	14.477	4	0.005919	0.3072	0.2837	IBD
6	p21.32	32700634	rs9275373	6:32700634:A:G	A	G	-0.1092	0.018	1.306e-09	-----	90.5	41.912	4	1.74e-08	0.4801	0.4871	CD
6	p21.32	32700634	rs9275373	6:32700634:A:G	A	G	-0.2291	0.0154	4.675e-50	-----	73.7	15.197	4	0.00431	0.1113	0.08234	UC
6	p21.32	32700634	rs9275373	6:32700634:A:G	A	G	-0.1744	0.0125	3.059e-44	-----	77.2	17.55	4	0.001511	0.1113	0.08234	IBD
6	p21.32	32700655	rs113166495	6:32700655:A:G	A	G	-0.2873	0.0525	4.44e-08	??-?-	88.4	8.603	1	0.003356	0.4801	0.4256	CD
6	p21.32	32700655	rs113166495	6:32700655:A:G	A	G	-0.24	0.0354	1.205e-11	??-?-	0	0.576	1	0.448	0.008946	0.09226	IBD
6	p21.32	32700658	rs147320334	6:32700658:A:AG	A	AG	0.2023	0.0145	3.071e-44	+?+++	89.8	29.555	3	1.712e-06	0.163	0.1339	UC
6	p21.32	32700658	rs147320334	6:32700658:A:AG	A	AG	0.082	0.0116	1.561e-12	+?++-	93.4	45.669	3	6.668e-10	0.163	0.1339	IBD
6	p21.32	32700662	rs3135002	6:32700662:A:C	A	C	0.203	0.0117	1.958e-67	+++++	70.3	13.483	4	0.009143	0.8211	0.9167	UC
6	p21.32	32700662	rs3135002	6:32700662:A:C	A	C	0.1153	0.0099	2.392e-31	++++-	84	25.021	4	4.981e-05	0.8211	0.9167	IBD
6	p21.32	32700706	rs112230901	6:32700706:C:T	T	C	0.2858	0.0524	4.919e-08	??+?+	88.5	8.72	1	0.003148	0.4811	0.4256	CD
6	p21.32	32700706	rs112230901	6:32700706:C:T	T	C	0.2382	0.0353	1.5e-11	??+?+	0	0.647	1	0.4212	0.008946	0.09226	IBD
6	p21.32	32700729	rs149087871	6:32700729:C:G	C	G	0.2861	0.0524	4.763e-08	??+?+	88.6	8.746	1	0.003103	0.341	0.3194	CD
6	p21.32	32700729	rs149087871	6:32700729:C:G	C	G	0.2383	0.0353	1.471e-11	??+?+	0	0.654	1	0.4187	0.008946	0.09127	IBD
6	p21.32	32700730	rs55974168	6:32700730:G:T	T	G	0.2861	0.0524	4.763e-08	??+?+	88.6	8.746	1	0.003103	0.4801	0.2887	CD
6	p21.32	32700730	rs55974168	6:32700730:G:T	T	G	0.2383	0.0353	1.471e-11	??+?+	0	0.654	1	0.4187	0.008946	0.09127	IBD
6	p21.32	32700749	rs9275374	6:32700749:C:T	T	C	-0.0847	0.0105	7.224e-16	-----	91.6	47.378	4	1.272e-09	0.3072	0.2837	UC
6	p21.32	32700749	rs9275374	6:32700749:C:T	T	C	-0.06	0.0086	3.021e-12	-----	71.3	13.935	4	0.007505	0.3072	0.2837	IBD
6	p21.32	32700774	.	6:32700774:G:GTA	G	GTA	-0.0911	0.0116	4.048e-15	-?---	93.4	45.607	3	6.874e-10	0.3082	0.2827	UC
6	p21.32	32700774	.	6:32700774:G:GTA	G	GTA	-0.064	0.0094	9.861e-12	-?---	76.3	12.643	3	0.005476	0.3082	0.2827	IBD
6	p21.32	32700855	rs9275375	6:32700855:A:G	A	G	-0.0899	0.0106	2.23e-17	-----	90.8	43.434	4	8.411e-09	0.3082	0.2837	UC
6	p21.32	32700855	rs9275375	6:32700855:A:G	A	G	-0.0628	0.0086	2.828e-13	-----	66.5	11.928	4	0.01789	0.3082	0.2837	IBD
6	p21.32	32700856	rs9275376	6:32700856:G:T	T	G	-0.0765	0.0108	1.407e-12	-----	90.9	43.739	4	7.269e-09	0.2992	0.1915	UC
6	p21.32	32700880	rs2856720	6:32700880:C:T	T	C	0.0898	0.0119	4.481e-14	+++++	64.1	11.129	4	0.02515	0.4781	0.4276	CD
6	p21.32	32700886	rs1794277	6:32700886:A:G	A	G	-0.1206	0.0199	1.359e-09	?----	93.9	49.094	3	1.246e-10	0.1054	0.03373	UC
6	p21.32	32700886	rs1794277	6:32700886:A:G	A	G	-0.1202	0.0165	3.22e-13	?----	89.3	28.029	3	3.581e-06	0.1054	0.03373	IBD
6	p21.32	32700890	rs9275377	6:32700890:A:G	A	G	0.087	0.0122	9.954e-13	?++++	92.6	40.546	3	8.161e-09	0.2992	0.1915	UC
6	p21.32	32700922	rs113467005	6:32700922:A:T	A	T	0.2864	0.0524	4.612e-08	??+?+	88.5	8.718	1	0.003151	0.34	0.4266	CD
6	p21.32	32700922	rs113467005	6:32700922:A:T	A	T	0.2388	0.0354	1.522e-11	??+?+	0	0.63	1	0.4273	0.008946	0.09226	IBD
6	p21.32	32700927	rs2647047	6:32700927:C:G	C	G	-0.0871	0.0119	2.492e-13	-----	64.6	11.295	4	0.02344	0.4781	0.3532	CD
6	p21.32	32700928	rs2647048	6:32700928:A:T	A	T	0.0829	0.0119	3.252e-12	?++++	90.3	31.041	3	8.334e-07	0.6561	0.8115	UC
6	p21.32	32700936	rs2858309	6:32700936:C:G	C	G	-0.0754	0.0123	8.783e-10	-----	77.3	17.64	4	0.001451	0.498	0.3542	CD
6	p21.32	32700936	rs2858309	6:32700936:C:G	C	G	0.0903	0.0101	3.871e-19	+++++	85.9	28.279	4	1.095e-05	0.6561	0.8115	UC
6	p21.32	32700948	.	6:32700948:T:TC	T	TC	-0.2861	0.0524	4.763e-08	??-?-	88.6	8.746	1	0.003103	0.3787	0.3532	CD
6	p21.32	32700948	.	6:32700948:T:TC	T	TC	-0.2383	0.0353	1.471e-11	??-?-	0	0.654	1	0.4187	0.008946	0.09226	IBD
6	p21.32	32700952	rs9275378	6:32700952:C:G	C	G	0.085	0.0124	7.139e-12	?++++	93	42.615	3	2.971e-09	0.2992	0.1915	UC
6	p21.32	32700996	rs150181858	6:32700996:C:CT	CT	C	0.1925	0.0338	1.232e-08	+?+++	84.6	19.445	3	0.0002212	0.498	0.3532	CD
6	p21.32	32701027	rs9275379	6:32701027:C:T	T	C	-0.0659	0.0109	1.486e-09	---+-	92.6	53.883	4	5.568e-11	0.2982	0.1915	UC
6	p21.32	32701037	rs9275380	6:32701037:A:C	A	C	0.213	0.0227	6.396e-21	?++++	90.8	32.622	3	3.87e-07	0.499	0.3571	CD
6	p21.32	32701037	rs9275380	6:32701037:A:C	A	C	0.2224	0.0179	1.922e-35	?++++	46.8	5.635	3	0.1308	0.1123	0.1617	UC
6	p21.32	32701037	rs9275380	6:32701037:A:C	A	C	0.2096	0.0146	9.747e-47	?++++	84.6	19.482	3	0.0002173	0.1123	0.1617	IBD
6	p21.32	32701042	rs9275381	6:32701042:A:C	A	C	0.0796	0.0107	1.013e-13	+++-+	92.7	54.696	4	3.762e-11	0.3072	0.2837	UC
6	p21.32	32701042	rs9275381	6:32701042:A:C	A	C	0.0568	0.0087	6.633e-11	+++-+	78.4	18.527	4	0.0009732	0.3072	0.2837	IBD
6	p21.32	32701054	rs9275382	6:32701054:C:T	T	C	0.1652	0.0182	1.117e-19	+++++	91.3	45.925	4	2.552e-09	0.498	0.3571	CD
6	p21.32	32701054	rs9275382	6:32701054:C:T	T	C	0.2561	0.0153	6.863e-63	+++++	83.2	23.768	4	8.891e-05	0.1123	0.1617	UC
6	p21.32	32701054	rs9275382	6:32701054:C:T	T	C	0.2134	0.0125	2.398e-65	+++++	82.2	22.477	4	0.000161	0.1123	0.1617	IBD
6	p21.32	32701069	rs9275383	6:32701069:G:T	T	G	-0.1627	0.018	1.583e-19	-----	91.4	46.68	4	1.778e-09	0.499	0.3532	CD
6	p21.32	32701069	rs9275383	6:32701069:G:T	T	G	-0.254	0.0152	1.099e-62	-----	80	19.974	4	0.0005054	0.1133	0.1607	UC
6	p21.32	32701069	rs9275383	6:32701069:G:T	T	G	-0.2114	0.0124	3.593e-65	-----	82	22.166	4	0.0001857	0.1133	0.1607	IBD
6	p21.32	32701121	rs9275384	6:32701121:C:T	T	C	0.0846	0.0105	7.81e-16	+++++	91.6	47.621	4	1.132e-09	0.3072	0.2827	UC
6	p21.32	32701121	rs9275384	6:32701121:C:T	T	C	0.06	0.0086	3.021e-12	+++++	71.3	13.941	4	0.007487	0.3072	0.2827	IBD
6	p21.32	32701140	rs9275385	6:32701140:C:T	T	C	-0.0844	0.0105	9.125e-16	-----	91.5	47.144	4	1.423e-09	0.3072	0.2827	UC
6	p21.32	32701140	rs9275385	6:32701140:C:T	T	C	-0.06	0.0086	3.021e-12	-----	71	13.779	4	0.008035	0.3072	0.2827	IBD
6	p21.32	32701169	rs1613056	6:32701169:C:T	T	C	-0.1446	0.0197	2.134e-13	----+	78.8	18.832	4	0.000848	0.3579	0.3502	CD
6	p21.32	32701169	rs1613056	6:32701169:C:T	T	C	-0.1096	0.016	7.385e-12	-----	92.1	50.476	4	2.872e-10	0.1054	0.03373	UC
6	p21.32	32701169	rs1613056	6:32701169:C:T	T	C	-0.1222	0.0133	4.003e-20	-----	86	28.606	4	9.397e-06	0.1054	0.03373	IBD
6	p21.32	32701180	rs112679091	6:32701180:C:T	T	C	-0.2867	0.0524	4.466e-08	??-?-	88.6	8.787	1	0.003034	0.499	0.3542	CD
6	p21.32	32701180	rs112679091	6:32701180:C:T	T	C	-0.2383	0.0353	1.471e-11	??-?-	0	0.654	1	0.4187	0.008946	0.09226	IBD
6	p21.32	32701183	rs9275386	6:32701183:A:T	A	T	0.0845	0.0105	8.442e-16	+++++	91.6	47.72	4	1.08e-09	0.3072	0.2827	UC
6	p21.32	32701183	rs9275386	6:32701183:A:T	A	T	0.0599	0.0086	3.281e-12	+++++	71.4	13.974	4	0.007379	0.3072	0.2827	IBD
6	p21.32	32701236	rs9275387	6:32701236:C:T	T	C	0.1409	0.0189	8.985e-14	+++++	85.6	27.704	4	1.432e-05	0.498	0.3542	CD
6	p21.32	32701236	rs9275387	6:32701236:C:T	T	C	0.2462	0.016	1.986e-53	+++++	75.3	16.192	4	0.002772	0.1044	0.06845	UC
6	p21.32	32701236	rs9275387	6:32701236:C:T	T	C	0.1965	0.013	1.282e-51	+++++	77.5	17.803	4	0.001348	0.1044	0.06845	IBD
6	p21.32	32701241	rs1612904	6:32701241:A:C	A	C	0.0788	0.0129	1.006e-09	+++++	87.4	31.667	4	2.237e-06	0.498	0.3542	CD
6	p21.32	32701241	rs1612904	6:32701241:A:C	A	C	-0.0815	0.0103	2.52e-15	-----	85.8	28.16	4	1.158e-05	0.6889	0.8631	UC
6	p21.32	32701307	rs9275388	6:32701307:C:T	T	C	0.0843	0.0105	9.861e-16	+++++	91.6	47.495	4	1.202e-09	0.3082	0.2837	UC
6	p21.32	32701307	rs9275388	6:32701307:C:T	T	C	0.0599	0.0086	3.281e-12	+++++	70.8	13.718	4	0.008252	0.3082	0.2837	IBD
6	p21.32	32701336	rs72847183	6:32701336:C:T	T	C	0.137	0.0233	4.107e-09	?-+-+	95.6	67.904	3	1.2e-14	0.498	0.3532	CD
6	p21.32	32701351	rs9280103	6:32701351:A:T	A	T	0.0917	0.0147	4.429e-10	?++++	72.5	10.898	3	0.01229	0.496	0.3532	CD
6	p21.32	32701355	rs9275389	6:32701355:C:T	T	C	-0.0869	0.0119	2.824e-13	?----	89.3	27.976	3	3.675e-06	0.66	0.8115	UC
6	p21.32	32701379	rs9275390	6:32701379:C:T	T	C	0.1011	0.012	3.608e-17	?++++	92.3	39.083	3	1.667e-08	0.3082	0.2837	UC
6	p21.32	32701379	rs9275390	6:32701379:C:T	T	C	0.0701	0.0098	8.486e-13	?++++	67.9	9.36	3	0.02487	0.3082	0.2837	IBD
6	p21.32	32701392	NA	6:32701392:C:T	T	C	-0.1041	0.0139	6.929e-14	??---	91	22.326	2	1.419e-05	NA	NA	UC
6	p21.32	32701392	NA	6:32701392:C:T	T	C	-0.0775	0.0113	6.963e-12	??---	71.4	6.983	2	0.03045	NA	NA	IBD
6	p21.32	32701408	rs113919826	6:32701408:C:T	T	C	-0.3872	0.0626	6.198e-10	????-	0	0	0	1	0.3608	0.37	CD
6	p21.32	32701408	rs113919826	6:32701408:C:T	T	C	-0.2649	0.0483	4.147e-08	????-	0	0	0	1	0.008946	0.09226	IBD
6	p21.32	32701427	.	6:32701427:T:TATAG	T	TATAG	-0.1041	0.0127	2.468e-16	-?-?-	95	39.72	2	2.37e-09	0.3072	0.2827	UC
6	p21.32	32701427	.	6:32701427:T:TATAG	T	TATAG	-0.0736	0.0103	8.958e-13	-?-?-	74	7.684	2	0.02145	0.3072	0.2827	IBD
6	p21.32	32701472	rs111808493	6:32701472:A:C	A	C	-0.2861	0.0524	4.763e-08	??-?-	88.6	8.746	1	0.003103	0.499	0.37	CD
6	p21.32	32701472	rs111808493	6:32701472:A:C	A	C	-0.2383	0.0353	1.471e-11	??-?-	0	0.654	1	0.4187	0.008946	0.09226	IBD
6	p21.32	32701494	rs17615141	6:32701494:C:T	T	C	0.2356	0.0351	1.916e-11	??+?+	0	0.785	1	0.3755	0.008946	0.09226	IBD
6	p21.32	32701596	rs11752643	6:32701596:C:T	T	C	-0.2043	0.0339	1.675e-09	--?--	33.9	4.541	3	0.2086	0.02584	0.01984	UC
6	p21.32	32701601	.	6:32701601:A:AAG	A	AAG	0.0901	0.0143	2.963e-10	+?++-	95.3	63.807	3	9.028e-14	0.1948	0.122	UC
6	p21.32	32701648	NA	6:32701648:A:T	A	T	0.0924	0.0121	2.234e-14	?++++	88.1	25.19	3	1.409e-05	NA	NA	UC
6	p21.32	32701648	NA	6:32701648:A:T	A	T	0.0694	0.0099	2.381e-12	?++++	66.9	9.054	3	0.02858	NA	NA	IBD
6	p21.32	32701662	rs9275393	6:32701662:A:G	A	G	-0.086	0.0105	2.602e-16	-----	91.4	46.656	4	1.799e-09	0.3082	0.2837	UC
6	p21.32	32701662	rs9275393	6:32701662:A:G	A	G	-0.0617	0.0086	7.262e-13	-----	68.1	12.535	4	0.01379	0.3082	0.2837	IBD
6	p21.32	32701677	rs9275394	6:32701677:A:C	A	C	0.1456	0.019	1.814e-14	+++++	84.8	26.274	4	2.787e-05	0.496	0.37	CD
6	p21.32	32701677	rs9275394	6:32701677:A:C	A	C	0.2496	0.0161	3.305e-54	+++++	78.5	18.633	4	0.0009277	0.1044	0.06944	UC
6	p21.32	32701677	rs9275394	6:32701677:A:C	A	C	0.1998	0.0131	1.599e-52	+++++	78.9	18.935	4	0.0008093	0.1044	0.06944	IBD
6	p21.32	32701706	rs9275395	6:32701706:A:G	A	G	0.1471	0.019	9.778e-15	+++++	84.5	25.811	4	3.454e-05	0.499	0.37	CD
6	p21.32	32701706	rs9275395	6:32701706:A:G	A	G	0.2494	0.0161	4.01e-54	+++++	78.5	18.602	4	0.0009409	0.1044	0.06944	UC
6	p21.32	32701706	rs9275395	6:32701706:A:G	A	G	0.2001	0.013	1.843e-53	+++++	79	19.07	4	0.0007615	0.1044	0.06944	IBD
6	p21.32	32701751	rs9275396	6:32701751:A:T	A	T	-0.0871	0.0122	9.378e-13	?----	92.6	40.489	3	8.394e-09	0.2992	0.1915	UC
6	p21.32	32701782	NA	6:32701782:T:TAACTGAATG	T	TAACTGAATG	0.2171	0.0298	3.211e-13	??+??	0	0	0	1	NA	NA	UC
6	p21.32	32701782	NA	6:32701782:T:TAACTGAATG	T	TAACTGAATG	0.1857	0.0246	4.394e-14	??+??	0	0	0	1	NA	NA	IBD
6	p21.32	32701791	rs9275398	6:32701791:A:C	A	C	0.1015	0.012	2.712e-17	?++++	92.3	39.149	3	1.614e-08	0.3082	0.2837	UC
6	p21.32	32701791	rs9275398	6:32701791:A:C	A	C	0.0704	0.0098	6.786e-13	?++++	67.2	9.142	3	0.02746	0.3082	0.2837	IBD
6	p21.32	32701935	rs9275399	6:32701935:A:G	A	G	0.0707	0.0107	3.909e-11	+++++	91.7	47.993	4	9.47e-10	0.2992	0.1915	UC
6	p21.32	32701984	rs9275400	6:32701984:C:G	C	G	0.1395	0.019	2.103e-13	+++++	85.8	28.209	4	1.132e-05	0.497	0.37	CD
6	p21.32	32701984	rs9275400	6:32701984:C:G	C	G	0.2461	0.0161	9.521e-53	+++++	75.3	16.173	4	0.002796	0.1044	0.06944	UC
6	p21.32	32701984	rs9275400	6:32701984:C:G	C	G	0.1957	0.0131	1.839e-50	+++++	77.7	17.914	4	0.001283	0.1044	0.06944	IBD
6	p21.32	32701990	rs2647050	6:32701990:C:T	T	C	-0.079	0.0126	3.614e-10	--?--	21.4	3.814	3	0.2822	0.3499	0.37	CD
6	p21.32	32702013	rs377052064	6:32702013:A:AC	A	AC	0.0909	0.0116	4.644e-15	+?+++	93.5	46.116	3	5.359e-10	0.3072	0.2837	UC
6	p21.32	32702013	rs377052064	6:32702013:A:AC	A	AC	0.0646	0.0095	1.046e-11	+?+++	75.9	12.453	3	0.005983	0.3072	0.2837	IBD
6	p21.32	32702050	rs9275401	6:32702050:C:G	C	G	0.1049	0.0121	4.343e-18	?++++	91.8	36.686	3	5.361e-08	0.3052	0.2827	UC
6	p21.32	32702050	rs9275401	6:32702050:C:G	C	G	0.0718	0.0099	4.091e-13	?++++	63.3	8.18	3	0.04243	0.3052	0.2827	IBD
6	p21.32	32702060	rs9275402	6:32702060:C:T	T	C	0.1021	0.012	1.765e-17	?++++	92.2	38.582	3	2.128e-08	0.3052	0.2827	UC
6	p21.32	32702060	rs9275402	6:32702060:C:T	T	C	0.0706	0.0099	9.942e-13	?++++	66.6	8.991	3	0.02942	0.3052	0.2827	IBD
6	p21.32	32702061	rs9275403	6:32702061:G:T	T	G	-0.1021	0.012	1.765e-17	?----	92.2	38.582	3	2.128e-08	0.3052	0.2827	UC
6	p21.32	32702061	rs9275403	6:32702061:G:T	T	G	-0.0706	0.0099	9.942e-13	?----	66.6	8.991	3	0.02942	0.3052	0.2827	IBD
6	p21.32	32702101	rs9275404	6:32702101:C:T	T	C	0.0886	0.0106	6.353e-17	+++++	90.9	44.105	4	6.101e-09	0.3062	0.2837	UC
6	p21.32	32702101	rs9275404	6:32702101:C:T	T	C	0.0634	0.0086	1.68e-13	+++++	65	11.433	4	0.02211	0.3062	0.2837	IBD
6	p21.32	32702106	rs9275405	6:32702106:A:G	A	G	0.089	0.0106	4.611e-17	+++++	90.9	43.875	4	6.811e-09	0.3062	0.2837	UC
6	p21.32	32702106	rs9275405	6:32702106:A:G	A	G	0.0638	0.0086	1.184e-13	+++++	64.2	11.158	4	0.02484	0.3062	0.2837	IBD
6	p21.32	32702149	rs2856719	6:32702149:C:G	C	G	-0.0905	0.0119	2.848e-14	-----	64.7	11.328	4	0.02312	0.3499	0.37	CD
6	p21.32	32702178	rs9275406	6:32702178:G:T	T	G	-0.0843	0.0105	9.861e-16	-----	91.6	47.872	4	1.004e-09	0.3082	0.2837	UC
6	p21.32	32702178	rs9275406	6:32702178:G:T	T	G	-0.0594	0.0086	4.951e-12	-----	71.8	14.197	4	0.006692	0.3082	0.2837	IBD
6	p21.32	32702223	rs2858308	6:32702223:G:T	T	G	0.1161	0.0177	5.405e-11	+++++	62.7	10.712	4	0.03	0.3499	0.37	CD
6	p21.32	32702223	rs2858308	6:32702223:G:T	T	G	0.0982	0.0161	1.065e-09	--+-+	98.5	261.928	4	1.752e-55	0.1044	0.1637	UC
6	p21.32	32702223	rs2858308	6:32702223:G:T	T	G	0.0954	0.0131	3.278e-13	+++-+	95	80.413	4	1.424e-16	0.1044	0.1637	IBD
6	p21.32	32702260	rs9275407	6:32702260:G:T	T	G	-0.0848	0.0105	6.682e-16	-----	91.6	47.433	4	1.239e-09	0.3082	0.2837	UC
6	p21.32	32702260	rs9275407	6:32702260:G:T	T	G	-0.0599	0.0086	3.281e-12	-----	71.1	13.844	4	0.007811	0.3082	0.2837	IBD
6	p21.32	32702331	rs180831231	6:32702331:C:T	T	C	0.519	0.0926	2.086e-08	????+	0	0	0	1	0.3499	0.37	CD
6	p21.32	32702333	rs9275408	6:32702333:C:T	T	C	0.0886	0.0105	3.226e-17	+++++	91.1	44.823	4	4.327e-09	0.3082	0.2837	UC
6	p21.32	32702333	rs9275408	6:32702333:C:T	T	C	0.0625	0.0086	3.664e-13	+++++	65.9	11.715	4	0.0196	0.3082	0.2837	IBD
6	p21.32	32702359	rs3135001	6:32702359:C:T	T	C	0.1544	0.0111	5.515e-44	+++++	63.2	10.871	4	0.02806	0.7932	0.8968	UC
6	p21.32	32702359	rs3135001	6:32702359:C:T	T	C	0.0902	0.0093	3.047e-22	++++-	90.3	41.268	4	2.365e-08	0.7932	0.8968	IBD
6	p21.32	32702368	rs9275410	6:32702368:A:G	A	G	-0.1017	0.012	2.351e-17	?----	92.5	39.816	3	1.166e-08	0.3082	0.2837	UC
6	p21.32	32702368	rs9275410	6:32702368:A:G	A	G	-0.0701	0.0098	8.486e-13	?----	67.5	9.245	3	0.02621	0.3082	0.2837	IBD
6	p21.32	32702380	rs9275411	6:32702380:G:T	T	G	-0.0951	0.0161	3.487e-09	?-?--	92.1	25.421	2	3.02e-06	0.3091	0.2857	UC
6	p21.32	32702384	NA	6:32702384:A:G	A	G	-1.0171	0.1765	8.282e-09	????-	0	0	0	1	0.3499	0.37	CD
6	p21.32	32702395	rs9275412	6:32702395:C:T	T	C	0.1215	0.0215	1.594e-08	?+?++	80.5	10.273	2	0.005879	0.08648	0.08929	UC
6	p21.32	32702399	rs879792726	6:32702399:C:T	T	C	-0.4398	0.0746	3.737e-09	????-	0	0	0	1	0.3499	0.37	CD
6	p21.32	32702400	rs879326499	6:32702400:A:G	A	G	0.4385	0.0746	4.152e-09	????+	0	0	0	1	0.3499	0.37	CD
6	p21.32	32702410	NA	6:32702410:A:ACG	A	ACG	0.433	0.0769	1.795e-08	????+	0	0	0	1	NA	NA	UC
6	p21.32	32702419	rs9275416	6:32702419:C:T	T	C	-0.0995	0.0162	8.15e-10	?-?--	95	39.844	2	2.228e-09	0.2803	0.1905	UC
6	p21.32	32702437	rs9275417	6:32702437:A:C	A	C	0.1015	0.012	2.712e-17	?++++	92.3	39.161	3	1.605e-08	0.3072	0.2837	UC
6	p21.32	32702437	rs9275417	6:32702437:A:C	A	C	0.0703	0.0098	7.312e-13	?++++	67.9	9.34	3	0.0251	0.3072	0.2837	IBD
6	p21.32	32702467	rs9275418	6:32702467:A:G	A	G	0.0857	0.0105	3.298e-16	+++++	91.5	46.933	4	1.575e-09	0.3082	0.2837	UC
6	p21.32	32702467	rs9275418	6:32702467:A:G	A	G	0.0605	0.0086	1.994e-12	+++++	70.2	13.436	4	0.009331	0.3082	0.2837	IBD
6	p21.32	32702478	rs2856718	6:32702478:C:T	T	C	0.0901	0.0119	3.691e-14	+++++	64	11.118	4	0.02527	0.3499	0.371	CD
6	p21.32	32702512	rs112678772	6:32702512:A:T	A	T	0.2862	0.0524	4.712e-08	??+?+	88.6	8.735	1	0.003122	0.3668	0.4306	CD
6	p21.32	32702512	rs112678772	6:32702512:A:T	A	T	0.2384	0.0353	1.443e-11	??+?+	0	0.649	1	0.4204	0.008946	0.09226	IBD
6	p21.32	32702531	rs2856717	6:32702531:A:G	A	G	-0.0777	0.0124	3.701e-10	-----	77.1	17.451	4	0.00158	0.494	0.37	CD
6	p21.32	32702531	rs2856717	6:32702531:A:G	A	G	0.0883	0.0101	2.279e-18	+++++	85.6	27.711	4	1.427e-05	0.659	0.8115	UC
6	p21.32	32702557	rs117736824	6:32702557:C:T	T	C	-0.388	0.0628	6.478e-10	????-	0	0	0	1	0.3429	0.369	CD
6	p21.32	32702557	rs117736824	6:32702557:C:T	T	C	-0.2656	0.0484	4.074e-08	????-	0	0	0	1	0.007952	0.09127	IBD
6	p21.32	32702591	rs35406540	6:32702591:A:G	A	G	-0.0598	0.0103	6.405e-09	-----	83.9	24.791	4	5.542e-05	0.1958	0.122	IBD
6	p21.32	32702637	rs66709408	6:32702637:C:T	T	C	0.0591	0.0103	9.588e-09	+++++	83.4	24.109	4	7.596e-05	0.1958	0.122	IBD
6	p21.32	32702687	rs2858305	6:32702687:G:T	T	G	0.0766	0.0124	6.516e-10	+++++	77.6	17.896	4	0.001293	0.3429	0.37	CD
6	p21.32	32702687	rs2858305	6:32702687:G:T	T	G	-0.0884	0.0101	2.087e-18	-----	85.9	28.381	4	1.044e-05	0.659	0.8115	UC
6	p21.32	32702700	rs9275421	6:32702700:A:C	A	C	-0.0856	0.0105	3.568e-16	-----	91.4	46.478	4	1.959e-09	0.3091	0.2837	UC
6	p21.32	32702700	rs9275421	6:32702700:A:C	A	C	-0.0606	0.0086	1.835e-12	-----	70.1	13.397	4	0.009492	0.3091	0.2837	IBD
6	p21.32	32702741	rs113738873	6:32702741:A:G	A	G	0.2862	0.0524	4.712e-08	??+?+	88.6	8.751	1	0.003095	0.3499	0.371	CD
6	p21.32	32702741	rs113738873	6:32702741:A:G	A	G	0.2384	0.0353	1.443e-11	??+?+	0	0.656	1	0.4179	0.008946	0.09226	IBD
6	p21.32	32702771	rs9275422	6:32702771:A:G	A	G	-0.1409	0.0189	8.985e-14	-----	85.6	27.7	4	1.435e-05	0.492	0.37	CD
6	p21.32	32702771	rs9275422	6:32702771:A:G	A	G	-0.2465	0.016	1.486e-53	-----	75.6	16.425	4	0.002499	0.1044	0.06944	UC
6	p21.32	32702771	rs9275422	6:32702771:A:G	A	G	-0.1967	0.013	1.015e-51	-----	77.6	17.837	4	0.001328	0.1044	0.06944	IBD
6	p21.32	32702787	rs9275423	6:32702787:G:T	T	G	-0.0858	0.0105	3.048e-16	-----	91.4	46.349	4	2.084e-09	0.3072	0.2837	UC
6	p21.32	32702787	rs9275423	6:32702787:G:T	T	G	-0.0608	0.0086	1.552e-12	-----	69.8	13.246	4	0.01014	0.3072	0.2837	IBD
6	p21.32	32702799	rs9275424	6:32702799:A:G	A	G	0.0858	0.0105	3.048e-16	+++++	91.4	46.571	4	1.873e-09	0.3082	0.2837	UC
6	p21.32	32702799	rs9275424	6:32702799:A:G	A	G	0.0607	0.0086	1.687e-12	+++++	69.7	13.216	4	0.01027	0.3082	0.2837	IBD
6	p21.32	32703056	rs34492195	6:32703056:A:G	A	G	0.0901	0.0142	2.223e-10	++++-	93.4	60.965	4	1.819e-12	0.1362	0.05655	UC
6	p21.32	32703077	rs112947282	6:32703077:A:G	A	G	-0.2858	0.0524	4.919e-08	??-?-	88.5	8.711	1	0.003162	0.3499	0.373	CD
6	p21.32	32703077	rs112947282	6:32703077:A:G	A	G	-0.2386	0.0353	1.387e-11	??-?-	0	0.625	1	0.4291	0.008946	0.09226	IBD
6	p21.32	32703097	rs9275425	6:32703097:A:C	A	C	-0.0863	0.0105	2.051e-16	-----	91.4	46.273	4	2.161e-09	0.3072	0.2827	UC
6	p21.32	32703097	rs9275425	6:32703097:A:C	A	C	-0.0609	0.0086	1.427e-12	-----	69.5	13.127	4	0.01067	0.3072	0.2827	IBD
6	p21.32	32703120	rs2647051	6:32703120:C:T	T	C	0.0867	0.0119	3.2e-13	?++++	89.3	28.09	3	3.477e-06	0.6581	0.8105	UC
6	p21.32	32703135	rs9275426	6:32703135:C:T	T	C	0.1432	0.0191	6.51e-14	+++++	85.2	27.073	4	1.922e-05	0.2058	0.37	CD
6	p21.32	32703135	rs9275426	6:32703135:C:T	T	C	0.2475	0.0161	2.497e-53	+++++	77	17.422	4	0.0016	0.1034	0.06944	UC
6	p21.32	32703135	rs9275426	6:32703135:C:T	T	C	0.1979	0.0131	1.459e-51	+++++	78.1	18.227	4	0.001114	0.1034	0.06944	IBD
6	p21.32	32703138	rs9275427	6:32703138:C:T	T	C	-0.0862	0.0105	2.221e-16	-----	91.4	46.279	4	2.155e-09	0.3062	0.2827	UC
6	p21.32	32703138	rs9275427	6:32703138:C:T	T	C	-0.0608	0.0086	1.552e-12	-----	70.6	13.584	4	0.008746	0.3062	0.2827	IBD
6	p21.32	32703179	rs2856705	6:32703179:C:T	T	C	0.1161	0.0177	5.405e-11	+++++	62.9	10.784	4	0.02911	0.3499	0.37	CD
6	p21.32	32703179	rs2856705	6:32703179:C:T	T	C	0.0976	0.0161	1.343e-09	--+-+	98.5	261.016	4	2.754e-55	0.1044	0.1637	UC
6	p21.32	32703179	rs2856705	6:32703179:C:T	T	C	0.0952	0.0131	3.671e-13	+++-+	95	79.582	4	2.136e-16	0.1044	0.1637	IBD
6	p21.32	32703201	rs9275428	6:32703201:A:G	A	G	0.0852	0.0105	4.887e-16	+++++	91.4	46.619	4	1.831e-09	0.3091	0.2837	UC
6	p21.32	32703201	rs9275428	6:32703201:A:G	A	G	0.0604	0.0086	2.168e-12	+++++	69.9	13.28	4	0.009987	0.3091	0.2837	IBD
6	p21.32	32703237	rs2856704	6:32703237:A:C	A	C	0.0911	0.0147	5.745e-10	?++++	73	11.107	3	0.01116	0.3499	0.369	CD
6	p21.32	32703267	rs2858304	6:32703267:G:T	T	G	0.0902	0.0119	3.46e-14	+++++	64	11.097	4	0.0255	0.497	0.37	CD
6	p21.32	32703280	rs9275429	6:32703280:A:G	A	G	-0.1412	0.0189	7.965e-14	-----	85.5	27.589	4	1.511e-05	0.3499	0.37	CD
6	p21.32	32703280	rs9275429	6:32703280:A:G	A	G	-0.2453	0.016	4.728e-53	-----	74.4	15.613	4	0.003585	0.1044	0.06944	UC
6	p21.32	32703280	rs9275429	6:32703280:A:G	A	G	-0.1963	0.013	1.619e-51	-----	77.5	17.752	4	0.00138	0.1044	0.06944	IBD
6	p21.32	32703309	rs9275430	6:32703309:C:T	T	C	-0.1416	0.0189	6.78e-14	-----	85.4	27.485	4	1.586e-05	0.3499	0.37	CD
6	p21.32	32703309	rs9275430	6:32703309:C:T	T	C	-0.2462	0.016	1.986e-53	-----	74.4	15.619	4	0.003576	0.1044	0.06944	UC
6	p21.32	32703309	rs9275430	6:32703309:C:T	T	C	-0.197	0.013	7.146e-52	-----	77.2	17.536	4	0.00152	0.1044	0.06944	IBD
6	p21.32	32703326	rs13192471	6:32703326:C:T	T	C	-0.0596	0.0103	7.191e-09	-----	83.8	24.697	4	5.787e-05	0.1948	0.122	IBD
6	p21.32	32703363	rs9275431	6:32703363:A:G	A	G	-0.0853	0.0105	4.518e-16	-----	91.5	46.8	4	1.679e-09	0.3072	0.2837	UC
6	p21.32	32703363	rs9275431	6:32703363:A:G	A	G	-0.0606	0.0086	1.835e-12	-----	70.3	13.472	4	0.009185	0.3072	0.2837	IBD
6	p21.32	32703408	rs9275432	6:32703408:G:T	T	G	-0.085	0.0105	5.715e-16	-----	91.5	47.12	4	1.44e-09	0.3082	0.2837	UC
6	p21.32	32703408	rs9275432	6:32703408:G:T	T	G	-0.0603	0.0086	2.356e-12	-----	70.7	13.661	4	0.008461	0.3082	0.2837	IBD
6	p21.32	32703429	rs9275433	6:32703429:C:G	C	G	-0.085	0.0105	5.715e-16	-----	91.5	47.101	4	1.453e-09	0.3082	0.2837	UC
6	p21.32	32703429	rs9275433	6:32703429:C:G	C	G	-0.0605	0.0086	1.994e-12	-----	70.3	13.472	4	0.009184	0.3082	0.2837	IBD
6	p21.32	32703430	rs1794511	6:32703430:G:T	T	G	0.1461	0.0197	1.205e-13	++++-	78.8	18.864	4	0.0008359	0.3499	0.37	CD
6	p21.32	32703430	rs1794511	6:32703430:G:T	T	G	0.109	0.016	9.592e-12	+++++	92.1	50.761	4	2.504e-10	0.1054	0.03373	UC
6	p21.32	32703430	rs1794511	6:32703430:G:T	T	G	0.1226	0.0133	3.026e-20	+++++	86.1	28.802	4	8.575e-06	0.1054	0.03373	IBD
6	p21.32	32703470	rs9275434	6:32703470:C:T	T	C	-0.143	0.0189	3.845e-14	-----	85.2	27.012	4	1.977e-05	0.3509	0.37	CD
6	p21.32	32703470	rs9275434	6:32703470:C:T	T	C	-0.246	0.0161	1.047e-52	-----	75.1	16.059	4	0.002941	0.1024	0.06944	UC
6	p21.32	32703470	rs9275434	6:32703470:C:T	T	C	-0.1973	0.0131	2.92e-51	-----	77.9	18.06	4	0.001201	0.1024	0.06944	IBD
6	p21.32	32703471	rs1794275	6:32703471:A:G	A	G	0.0609	0.0098	5.156e-10	+++++	82.9	23.455	4	0.0001027	0.2247	0.1736	IBD
6	p21.32	32703555	rs9275435	6:32703555:C:G	C	G	-0.1402	0.0189	1.189e-13	-----	85.7	27.892	4	1.312e-05	0.3499	0.37	CD
6	p21.32	32703555	rs9275435	6:32703555:C:G	C	G	-0.2447	0.016	8.416e-53	-----	73.6	15.129	4	0.004441	0.1044	0.06944	UC
6	p21.32	32703555	rs9275435	6:32703555:C:G	C	G	-0.1956	0.013	3.659e-51	-----	77.3	17.583	4	0.001488	0.1044	0.06944	IBD
6	p21.32	32703595	rs116540263	6:32703595:A:G	A	G	0.2014	0.0307	5.371e-11	+++++	83.7	24.525	4	6.266e-05	0.3499	0.372	CD
6	p21.32	32703614	rs113194380	6:32703614:C:T	T	C	0.3373	0.0233	1.708e-47	+++++	95.2	82.712	4	4.637e-17	0.3499	0.373	CD
6	p21.32	32703614	rs113194380	6:32703614:C:T	T	C	0.1151	0.017	1.283e-11	+++++	86	28.543	4	9.681e-06	0.05865	0.06548	IBD
6	p21.32	32703622	rs9275436	6:32703622:C:G	C	G	0.0847	0.0105	7.224e-16	+++++	91.6	47.422	4	1.246e-09	0.3082	0.2837	UC
6	p21.32	32703622	rs9275436	6:32703622:C:G	C	G	0.0603	0.0086	2.356e-12	+++++	70.6	13.602	4	0.00868	0.3082	0.2837	IBD
6	p21.32	32703635	rs9275437	6:32703635:C:T	T	C	-0.1431	0.0189	3.691e-14	-----	85.2	27.015	4	1.974e-05	0.496	0.37	CD
6	p21.32	32703635	rs9275437	6:32703635:C:T	T	C	-0.2457	0.016	3.216e-53	-----	74.5	15.668	4	0.003498	0.1044	0.06944	UC
6	p21.32	32703635	rs9275437	6:32703635:C:T	T	C	-0.1974	0.013	4.472e-52	-----	77.7	17.96	4	0.001257	0.1044	0.06944	IBD
6	p21.32	32703731	rs9275438	6:32703731:C:T	T	C	-0.0854	0.0105	4.176e-16	-----	91.5	46.79	4	1.686e-09	0.3082	0.2827	UC
6	p21.32	32703731	rs9275438	6:32703731:C:T	T	C	-0.0607	0.0086	1.687e-12	-----	69.9	13.291	4	0.009939	0.3082	0.2827	IBD
6	p21.32	32703744	rs9275439	6:32703744:C:T	T	C	0.0852	0.0105	4.887e-16	+++++	91.5	46.8	4	1.678e-09	0.3032	0.2827	UC
6	p21.32	32703744	rs9275439	6:32703744:C:T	T	C	0.0604	0.0086	2.168e-12	+++++	69.9	13.291	4	0.009937	0.3032	0.2827	IBD
6	p21.32	32703778	rs79972380	6:32703778:A:G	A	G	-0.3994	0.0572	2.899e-12	????-	0	0	0	1	0.3499	0.369	CD
6	p21.32	32703778	rs79972380	6:32703778:A:G	A	G	0.4251	0.0463	4.254e-20	????+	0	0	0	1	0	0.03175	UC
6	p21.32	32703819	rs9275440	6:32703819:C:T	T	C	-0.0862	0.0105	2.221e-16	-----	91.4	46.402	4	2.032e-09	0.3062	0.2817	UC
6	p21.32	32703819	rs9275440	6:32703819:C:T	T	C	-0.0609	0.0086	1.427e-12	-----	69.7	13.21	4	0.0103	0.3062	0.2817	IBD
6	p21.32	32703824	rs28451714	6:32703824:G:T	T	G	0.0591	0.0103	9.588e-09	+++++	83.3	23.935	4	8.229e-05	0.1928	0.12	IBD
6	p21.32	32703899	rs9275441	6:32703899:A:C	A	C	-0.0852	0.0105	4.887e-16	-----	91.6	47.502	4	1.198e-09	0.3072	0.2817	UC
6	p21.32	32703899	rs9275441	6:32703899:A:C	A	C	-0.0603	0.0086	2.356e-12	-----	70.9	13.765	4	0.008084	0.3072	0.2817	IBD
6	p21.32	32703951	rs113380489	6:32703951:C:T	T	C	0.2859	0.0524	4.867e-08	??+?+	88.6	8.791	1	0.003028	0.3479	0.369	CD
6	p21.32	32703951	rs113380489	6:32703951:C:T	T	C	0.2394	0.0354	1.354e-11	??+?+	0	0.598	1	0.4393	0.008946	0.09226	IBD
6	p21.32	32703978	rs9275442	6:32703978:A:G	A	G	-0.1401	0.0189	1.238e-13	-----	85.6	27.852	4	1.337e-05	0.3479	0.369	CD
6	p21.32	32703978	rs9275442	6:32703978:A:G	A	G	-0.2449	0.016	6.945e-53	-----	73.8	15.258	4	0.004194	0.1034	0.06944	UC
6	p21.32	32703978	rs9275442	6:32703978:A:G	A	G	-0.196	0.0131	1.304e-50	-----	77.3	17.618	4	0.001465	0.1034	0.06944	IBD
6	p21.32	32703988	rs2856699	6:32703988:A:G	A	G	-0.0777	0.0123	2.666e-10	-----	77.1	17.458	4	0.001574	0.3479	0.369	CD
6	p21.32	32703988	rs2856699	6:32703988:A:G	A	G	0.0877	0.0101	3.849e-18	+++++	85.8	28.088	4	1.197e-05	0.659	0.8115	UC
6	p21.32	32703991	rs112512026	6:32703991:C:T	T	C	-0.2861	0.0524	4.763e-08	??-?-	88.6	8.747	1	0.003101	0.495	0.369	CD
6	p21.32	32703991	rs112512026	6:32703991:C:T	T	C	-0.2382	0.0353	1.5e-11	??-?-	0	0.653	1	0.4191	0.008946	0.09226	IBD
6	p21.32	32704023	rs1794530	6:32704023:G:T	T	G	0.1465	0.0197	1.034e-13	++++-	78.8	18.826	4	0.0008501	0.3479	0.373	CD
6	p21.32	32704023	rs1794530	6:32704023:G:T	T	G	0.1097	0.016	7.069e-12	+++++	92	50.256	4	3.192e-10	0.1054	0.03373	UC
6	p21.32	32704023	rs1794530	6:32704023:G:T	T	G	0.1231	0.0133	2.13e-20	+++++	85.9	28.355	4	1.057e-05	0.1054	0.03373	IBD
6	p21.32	32704034	rs9275445	6:32704034:A:G	A	G	-0.2137	0.02	1.196e-26	?----	49.1	5.889	3	0.1171	0.1034	0.06944	UC
6	p21.32	32704034	rs9275445	6:32704034:A:G	A	G	-0.1686	0.0165	1.644e-24	?----	28.2	4.178	3	0.2428	0.1034	0.06944	IBD
6	p21.32	32704160	rs9275453	6:32704160:C:T	T	C	-0.1996	0.0275	3.923e-13	?-?-?	76.7	4.287	1	0.03842	0.05567	0.03274	UC
6	p21.32	32704160	rs9275453	6:32704160:C:T	T	C	-0.1449	0.0227	1.734e-10	?-?-?	33.5	1.504	1	0.2201	0.05567	0.03274	IBD
6	p21.32	32704266	rs1794274	6:32704266:G:T	T	G	-0.1664	0.0276	1.65e-09	?-?-?	90.5	10.556	1	0.001158	0.1044	0.03373	UC
6	p21.32	32704266	rs1794274	6:32704266:G:T	T	G	-0.172	0.0233	1.56e-13	?-?-?	91.9	12.404	1	0.0004283	0.1044	0.03373	IBD
6	p21.32	32704312	rs3134995	6:32704312:C:T	T	C	0.1415	0.0135	1.051e-25	++?++	66.9	9.06	3	0.0285	0.7932	0.8968	UC
6	p21.32	32704312	rs3134995	6:32704312:C:T	T	C	0.0697	0.0113	6.91e-10	++?+-	84.3	19.163	3	0.0002529	0.7932	0.8968	IBD
6	p21.32	32704358	rs17499655	6:32704358:C:T	T	C	0.1213	0.0174	3.141e-12	++?++	93.6	47.114	3	3.287e-10	0.3509	0.379	CD
6	p21.32	32704358	rs17499655	6:32704358:C:T	T	C	0.0959	0.013	1.62e-13	++?++	50	6	3	0.1116	0.1948	0.122	IBD
6	p21.32	32704439	rs1794272	6:32704439:A:T	A	T	0.1612	0.0215	6.496e-14	++?+-	81.2	15.93	3	0.001172	0.3509	0.38	CD
6	p21.32	32704439	rs1794272	6:32704439:A:T	A	T	0.146	0.0188	8.103e-15	++?++	91.8	36.793	3	5.091e-08	0.1044	0.03373	UC
6	p21.32	32704439	rs1794272	6:32704439:A:T	A	T	0.1529	0.0156	1.112e-22	++?++	80.3	15.252	3	0.001614	0.1044	0.03373	IBD
6	p21.32	32704455	rs142321030	6:32704455:C:CA	CA	C	-0.2213	0.0295	6.3e-14	????-	0	0	0	1	0.4125	0.4623	UC
6	p21.32	32704461	NA	6:32704461:A:AAT	A	AAT	0.433	0.0769	1.795e-08	????+	0	0	0	1	NA	NA	UC
6	p21.32	32704469	NA	6:32704469:A:C	A	C	0.0875	0.0123	1.129e-12	?++++	92.7	41.351	3	5.508e-09	NA	NA	UC
6	p21.32	32704504	.	6:32704504:C:CTT	CTT	C	0.1236	0.0159	7.63e-15	??+-+	94.6	36.701	2	1.073e-08	0.2465	0.3641	UC
6	p21.32	32704570	.	6:32704570:A:AAT	A	AAT	-0.099	0.0139	1.061e-12	??---	94.7	37.536	2	7.067e-09	0.2992	0.1905	UC
6	p21.32	32704584	rs4568494	6:32704584:A:G	A	G	-0.0598	0.0103	6.405e-09	-----	83.9	24.851	4	5.39e-05	0.1938	0.121	IBD
6	p21.32	32704635	rs9275468	6:32704635:A:G	A	G	-0.0867	0.0122	1.19e-12	?----	92.5	40.208	3	9.626e-09	0.2982	0.1915	UC
6	p21.32	32704653	rs9275469	6:32704653:A:G	A	G	0.0715	0.0107	2.353e-11	+++++	91.5	47.251	4	1.352e-09	0.2982	0.1915	UC
6	p21.32	32704662	rs1794528	6:32704662:C:T	T	C	0.1607	0.0215	7.755e-14	++?+-	81.1	15.866	3	0.001208	0.3509	0.379	CD
6	p21.32	32704662	rs1794528	6:32704662:C:T	T	C	0.1463	0.0188	7.143e-15	++?++	91.8	36.716	3	5.283e-08	0.1044	0.03373	UC
6	p21.32	32704662	rs1794528	6:32704662:C:T	T	C	0.1527	0.0156	1.262e-22	++?++	80.4	15.283	3	0.00159	0.1044	0.03373	IBD
6	p21.32	32704686	.	6:32704686:C:CA	CA	C	0.174	0.0198	1.524e-18	??+?-	85.6	6.921	1	0.008518	0.7932	0.8968	UC
6	p21.32	32704686	.	6:32704686:C:CA	CA	C	0.1289	0.0166	8.161e-15	??+?-	93	14.277	1	0.0001578	0.7932	0.8968	IBD
6	p21.32	32704714	rs9275471	6:32704714:A:G	A	G	-0.087	0.0123	1.514e-12	?----	92.6	40.507	3	8.318e-09	0.2962	0.1895	UC
6	p21.32	32704717	rs9275472	6:32704717:A:G	A	G	-0.087	0.0123	1.514e-12	?----	92.6	40.481	3	8.425e-09	0.2962	0.1895	UC
6	p21.32	32704746	rs9275473	6:32704746:C:T	T	C	-0.0873	0.0122	8.322e-13	?----	92.6	40.279	3	9.298e-09	0.2962	0.1895	UC
6	p21.32	32704752	rs9275474	6:32704752:C:T	T	C	-0.0873	0.0122	8.322e-13	?----	92.6	40.276	3	9.311e-09	0.2962	0.1895	UC
6	p21.32	32704779	rs9275475	6:32704779:A:G	A	G	0.0869	0.0122	1.056e-12	?++++	92.6	40.492	3	8.38e-09	0.2962	0.1905	UC
6	p21.32	32704847	rs9275476	6:32704847:C:T	T	C	0.1513	0.0192	3.268e-15	+++++	84	25.037	4	4.946e-05	0.3519	0.379	CD
6	p21.32	32704847	rs9275476	6:32704847:C:T	T	C	0.2465	0.0162	2.767e-52	+++++	76.4	16.925	4	0.001999	0.1044	0.06845	UC
6	p21.32	32704847	rs9275476	6:32704847:C:T	T	C	0.2003	0.0131	8.905e-53	+++++	79.3	19.329	4	0.0006773	0.1044	0.06845	IBD
6	p21.32	32704864	rs9275477	6:32704864:A:C	A	C	0.1733	0.0237	2.627e-13	?++++	86.7	22.572	3	4.96e-05	0.3499	0.379	CD
6	p21.32	32704864	rs9275477	6:32704864:A:C	A	C	0.2154	0.0186	5.166e-31	?++++	44.6	5.419	3	0.1436	0.1044	0.06845	UC
6	p21.32	32704864	rs9275477	6:32704864:A:C	A	C	0.1885	0.0152	2.571e-35	?++++	82.3	16.936	3	0.0007284	0.1044	0.06845	IBD
6	p21.32	32704877	rs9275478	6:32704877:G:T	T	G	-0.0874	0.0123	1.197e-12	?----	92.6	40.334	3	9.054e-09	0.2982	0.1905	UC
6	p21.32	32704882	rs9275479	6:32704882:C:T	T	C	-0.0872	0.0122	8.835e-13	?----	92.6	40.421	3	8.676e-09	0.2982	0.1905	UC
6	p21.32	32704891	rs9275480	6:32704891:A:G	A	G	-0.0746	0.0107	3.125e-12	-----	91.1	44.963	4	4.047e-09	0.2982	0.1905	UC
6	p21.32	32704891	rs9275480	6:32704891:A:G	A	G	-0.0484	0.0088	3.798e-08	-----	15.1	4.71	4	0.3184	0.2982	0.1905	IBD
6	p21.32	32704904	rs2647049	6:32704904:A:C	A	C	0.1162	0.0176	4.049e-11	+++++	62.4	10.648	4	0.03082	0.3509	0.4028	CD
6	p21.32	32704904	rs2647049	6:32704904:A:C	A	C	0.0973	0.0161	1.508e-09	--+-+	98.5	263.419	4	8.361e-56	0.1044	0.1637	UC
6	p21.32	32704904	rs2647049	6:32704904:A:C	A	C	0.0947	0.0131	4.865e-13	+++-+	95.1	81.043	4	1.047e-16	0.1044	0.1637	IBD
6	p21.32	32704957	rs117921525	6:32704957:A:C	A	C	0.5521	0.0344	5.77e-58	????+	0	0	0	1	0.002982	0.131	UC
6	p21.32	32704957	rs117921525	6:32704957:A:C	A	C	0.2866	0.0276	2.93e-25	????+	0	0	0	1	0.002982	0.131	IBD
6	p21.32	32705115	rs117392376	6:32705115:A:G	A	G	-0.2861	0.0524	4.763e-08	??-?-	88.6	8.747	1	0.003101	0.2227	0.3968	CD
6	p21.32	32705115	rs117392376	6:32705115:A:G	A	G	-0.2382	0.0353	1.5e-11	??-?-	0	0.653	1	0.4191	0.007952	0.09226	IBD
6	p21.32	32705126	rs35030589	6:32705126:A:G	A	G	0.0582	0.0103	1.6e-08	+++++	82.6	22.975	4	0.0001281	0.1948	0.122	IBD
6	p21.32	32705136	rs9275481	6:32705136:A:T	A	T	-0.0739	0.0107	4.966e-12	-----	91.2	45.304	4	3.438e-09	0.2992	0.1915	UC
6	p21.32	32705136	rs9275481	6:32705136:A:T	A	T	-0.0475	0.0087	4.768e-08	-----	19.3	4.954	4	0.292	0.2992	0.1915	IBD
6	p21.32	32705155	rs9275482	6:32705155:G:T	T	G	-0.0738	0.0107	5.304e-12	-----	91.2	45.388	4	3.302e-09	0.2992	0.1915	UC
6	p21.32	32705274	rs9275483	6:32705274:C:T	T	C	0.0791	0.0108	2.406e-13	+++++	90.6	42.735	4	1.174e-08	0.2922	0.1865	UC
6	p21.32	32705274	rs9275483	6:32705274:C:T	T	C	0.0501	0.0088	1.247e-08	+++++	6.8	4.29	4	0.3682	0.2922	0.1865	IBD
6	p21.32	32705275	rs9275484	6:32705275:G:T	T	G	-0.0791	0.0108	2.406e-13	-----	90.6	42.68	4	1.206e-08	0.2922	0.1865	UC
6	p21.32	32705275	rs9275484	6:32705275:G:T	T	G	-0.0502	0.0088	1.167e-08	-----	5.8	4.247	4	0.3737	0.2922	0.1865	IBD
6	p21.32	32705278	rs138256019	6:32705278:A:G	A	G	0.3412	0.0235	9.164e-48	+++++	95.1	80.881	4	1.133e-16	0.3807	0.3929	CD
6	p21.32	32705278	rs138256019	6:32705278:A:G	A	G	0.116	0.0171	1.172e-11	+++++	85.9	28.288	4	1.09e-05	0.05467	0.06349	IBD
6	p21.32	32705300	rs9275485	6:32705300:A:G	A	G	-0.0761	0.0108	1.837e-12	-----	90.9	43.962	4	6.533e-09	0.2922	0.1865	UC
6	p21.32	32705300	rs9275485	6:32705300:A:G	A	G	-0.0487	0.0088	3.128e-08	-----	13.6	4.631	4	0.3273	0.2922	0.1865	IBD
6	p21.32	32705322	rs9275486	6:32705322:A:T	A	T	-0.1441	0.0191	4.54e-14	-----	85.1	26.85	4	2.132e-05	0.3807	0.3958	CD
6	p21.32	32705322	rs9275486	6:32705322:A:T	A	T	-0.2492	0.0161	4.864e-54	-----	78.8	18.907	4	0.0008198	0.1024	0.06746	UC
6	p21.32	32705322	rs9275486	6:32705322:A:T	A	T	-0.1996	0.0131	2.02e-52	-----	78.7	18.795	4	0.0008621	0.1024	0.06746	IBD
6	p21.32	32705397	NA	6:32705397:C:T	T	C	-0.0874	0.0123	1.197e-12	?----	92.5	40.249	3	9.435e-09	NA	NA	UC
6	p21.32	32705492	rs9275488	6:32705492:A:G	A	G	-0.0782	0.0108	4.462e-13	-----	90.6	42.779	4	1.15e-08	0.2992	0.1895	UC
6	p21.32	32705492	rs9275488	6:32705492:A:G	A	G	-0.05	0.0088	1.333e-08	-----	8.9	4.392	4	0.3556	0.2992	0.1895	IBD
6	p21.32	32705495	rs9275489	6:32705495:C:T	T	C	-0.0787	0.0108	3.168e-13	-----	90.6	42.5	4	1.314e-08	0.2992	0.1895	UC
6	p21.32	32705495	rs9275489	6:32705495:C:T	T	C	-0.0503	0.0088	1.091e-08	-----	6.6	4.281	4	0.3693	0.2992	0.1895	IBD
6	p21.32	32705500	rs77801483	6:32705500:C:G	C	G	0.135	0.0233	6.873e-09	?-+-+	95.7	70.137	3	3.99e-15	0.3797	0.3948	CD
6	p21.32	32705555	rs34751870	6:32705555:C:T	T	C	0.0828	0.0147	1.775e-08	++++-	95	79.369	4	2.369e-16	0.1252	0.03075	UC
6	p21.32	32705608	rs9275490	6:32705608:C:G	C	G	0.1415	0.0189	7.059e-14	+++++	85.5	27.52	4	1.56e-05	0.3797	0.4087	CD
6	p21.32	32705608	rs9275490	6:32705608:C:G	C	G	0.2459	0.016	2.652e-53	+++++	75	15.983	4	0.003042	0.1044	0.06944	UC
6	p21.32	32705608	rs9275490	6:32705608:C:G	C	G	0.1964	0.013	1.441e-51	+++++	77.5	17.778	4	0.001364	0.1044	0.06944	IBD
6	p21.32	32705647	rs9275491	6:32705647:C:T	T	C	-0.0757	0.0107	1.497e-12	-----	90.9	44.095	4	6.131e-09	0.2982	0.1905	UC
6	p21.32	32705647	rs9275491	6:32705647:C:T	T	C	-0.0485	0.0087	2.479e-08	-----	13.3	4.612	4	0.3295	0.2982	0.1905	IBD
6	p21.32	32705669	rs9275492	6:32705669:C:T	T	C	-0.0771	0.0108	9.409e-13	-----	90.8	43.352	4	8.746e-09	0.2982	0.1905	UC
6	p21.32	32705669	rs9275492	6:32705669:C:T	T	C	-0.0481	0.0088	4.605e-08	-----	15.9	4.756	4	0.3133	0.2982	0.1905	IBD
6	p21.32	32705698	NA	6:32705698:C:T	T	C	0.1408	0.0193	2.979e-13	??++?	87.1	7.768	1	0.005318	NA	NA	UC
6	p21.32	32705702	rs9275494	6:32705702:C:G	C	G	-0.0791	0.0121	6.269e-11	-?---	87.9	24.733	3	1.756e-05	0.2982	0.1905	UC
6	p21.32	32705702	rs9275494	6:32705702:C:G	C	G	-0.0537	0.0098	4.263e-08	-?---	17.2	3.623	3	0.3052	0.2982	0.1905	IBD
6	p21.32	32705792	rs112214454	6:32705792:A:G	A	G	-0.0594	0.0103	8.07e-09	-----	83.5	24.255	4	7.102e-05	0.1948	0.122	IBD
6	p21.32	32705797	rs9275495	6:32705797:A:T	A	T	0.1402	0.0189	1.189e-13	+++++	85.7	27.899	4	1.308e-05	0.3797	0.4812	CD
6	p21.32	32705797	rs9275495	6:32705797:A:T	A	T	0.2432	0.0161	1.488e-51	+++++	71.8	14.172	4	0.006766	0.1044	0.06944	UC
6	p21.32	32705797	rs9275495	6:32705797:A:T	A	T	0.1945	0.013	1.31e-50	+++++	77.1	17.484	4	0.001556	0.1044	0.06944	IBD
6	p21.32	32705858	.	6:32705858:T:TG	T	TG	-0.0989	0.0139	1.118e-12	??---	94.6	37.241	2	8.191e-09	0.2992	0.1915	UC
6	p21.32	32705937	rs9275496	6:32705937:C:T	T	C	0.0868	0.0122	1.121e-12	?++++	92.6	40.546	3	8.161e-09	0.2922	0.1905	UC
6	p21.32	32705942	rs113773636	6:32705942:C:G	C	G	-0.3442	0.0236	3.512e-48	-----	94.9	79.033	4	2.791e-16	0.3797	0.4841	CD
6	p21.32	32705942	rs113773636	6:32705942:C:G	C	G	-0.1143	0.0171	2.322e-11	-----	86.5	29.723	4	5.573e-06	0.05368	0.06448	IBD
6	p21.32	32705949	rs9275497	6:32705949:A:G	A	G	0.062	0.0106	4.944e-09	+++++	73.7	15.232	4	0.004243	0.2932	0.2788	UC
6	p21.32	32705972	rs9275498	6:32705972:C:T	T	C	-0.0644	0.0108	2.477e-09	-----	71.5	14.051	4	0.007133	0.2913	0.2798	UC
6	p21.32	32705977	rs28772279	6:32705977:A:C	A	C	-0.0658	0.0116	1.408e-08	-+-+-	94.7	76.058	4	1.19e-15	0.2445	0.3631	UC
6	p21.32	32705984	rs143895212	6:32705984:C:T	T	C	0.4044	0.0261	3.793e-54	?++?+	95.5	44.5	2	2.172e-10	0.3797	0.4841	CD
6	p21.32	32705984	rs143895212	6:32705984:C:T	T	C	0.1354	0.0189	7.834e-13	?++?+	91.2	22.604	2	1.235e-05	0.05268	0.06448	IBD
6	p21.32	32706011	rs9275500	6:32706011:C:T	T	C	0.0877	0.0151	6.324e-09	?+-++	96.2	79.829	3	3.34e-17	0.2525	0.4841	CD
6	p21.32	32706011	rs9275500	6:32706011:C:T	T	C	-0.1225	0.0115	1.703e-26	?+---	97.5	121.146	3	4.371e-26	0.5427	0.6448	UC
6	p21.32	32706034	rs141345764	6:32706034:G:T	T	G	0.3989	0.0254	1.404e-55	?++++	93.5	46.266	3	4.979e-10	0.3797	0.4841	CD
6	p21.32	32706034	rs141345764	6:32706034:G:T	T	G	0.1279	0.0183	2.767e-12	?++++	87.9	24.876	3	1.639e-05	0.05765	0.06548	IBD
6	p21.32	32706116	rs1617322	6:32706116:A:C	A	C	-0.1482	0.0198	7.163e-14	----+	79	19.045	4	0.0007702	0.3797	0.4841	CD
6	p21.32	32706116	rs1617322	6:32706116:A:C	A	C	-0.1089	0.0161	1.343e-11	-----	92.1	50.387	4	2.998e-10	0.1044	0.03373	UC
6	p21.32	32706116	rs1617322	6:32706116:A:C	A	C	-0.1236	0.0133	1.497e-20	-----	86.1	28.708	4	8.96e-06	0.1044	0.03373	IBD
6	p21.32	32706117	rs1794269	6:32706117:C:T	T	C	-0.0944	0.0098	5.821e-22	-----	82.3	22.55	4	0.0001557	0.4036	0.3155	UC
6	p21.32	32706117	rs1794269	6:32706117:C:T	T	C	-0.0715	0.0082	2.794e-18	----+	84.3	25.464	4	4.058e-05	0.4036	0.3155	IBD
6	p21.32	32706122	rs28772280	6:32706122:C:T	T	C	-0.0778	0.0114	8.819e-12	-+-+-	95.5	88.499	4	2.744e-18	0.2555	0.4563	UC
6	p21.32	32706143	rs9275501	6:32706143:C:T	T	C	-0.0729	0.012	1.24e-09	?----	73.8	11.459	3	0.009484	0.2982	0.2817	UC
6	p21.32	32706144	rs9275502	6:32706144:A:G	A	G	0.0729	0.012	1.24e-09	?++++	73.8	11.459	3	0.009484	0.2982	0.2817	UC
6	p21.32	32706154	rs9275503	6:32706154:A:G	A	G	0.146	0.0193	3.886e-14	+++++	84.9	26.503	4	2.505e-05	0.2525	0.4841	CD
6	p21.32	32706154	rs9275503	6:32706154:A:G	A	G	0.2478	0.0162	8.093e-53	+++++	77.9	18.126	4	0.001166	0.1044	0.06944	UC
6	p21.32	32706154	rs9275503	6:32706154:A:G	A	G	0.1989	0.0132	2.622e-51	+++++	78.8	18.852	4	0.0008403	0.1044	0.06944	IBD
6	p21.32	32706188	rs71565344	6:32706188:A:G	A	G	0.0944	0.0136	3.888e-12	+++++	90.4	41.745	4	1.884e-08	0.1352	0.1458	UC
6	p21.32	32706209	rs9275504	6:32706209:C:T	T	C	-0.0634	0.0106	2.216e-09	-----	71.7	14.149	4	0.006834	0.2972	0.2808	UC
6	p21.32	32706250	rs3134969	6:32706250:C:G	C	G	0.1956	0.0138	1.329e-45	?++++	74.4	11.711	3	0.008441	0.8171	0.9157	UC
6	p21.32	32706250	rs3134969	6:32706250:C:G	C	G	0.1098	0.0118	1.339e-20	?+++-	88	24.93	3	1.597e-05	0.8171	0.9157	IBD
6	p21.32	32706281	rs9275505	6:32706281:A:G	A	G	0.0793	0.0137	7.109e-09	+++++	88.8	35.815	4	3.159e-07	0.3797	0.3145	CD
6	p21.32	32706281	rs9275505	6:32706281:A:G	A	G	0.0728	0.0093	4.959e-15	+++++	78.2	18.364	4	0.001048	0.2366	0.2163	IBD
6	p21.32	32706282	rs3134968	6:32706282:A:G	A	G	0.1998	0.0117	2.204e-65	+++++	79.8	19.815	4	0.0005433	0.8181	0.9157	UC
6	p21.32	32706282	rs3134968	6:32706282:A:G	A	G	0.1146	0.0098	1.37e-31	++++-	84.1	25.178	4	4.633e-05	0.8181	0.9157	IBD
6	p21.32	32706306	rs9275506	6:32706306:A:G	A	G	-0.0817	0.0135	1.432e-09	-----	88	33.466	4	9.586e-07	0.3757	0.3185	CD
6	p21.32	32706306	rs9275506	6:32706306:A:G	A	G	-0.0723	0.0092	3.882e-15	-----	78	18.178	4	0.001139	0.2376	0.2173	IBD
6	p21.32	32706353	rs9275507	6:32706353:A:G	A	G	-0.0606	0.0105	7.86e-09	-----	75.1	16.056	4	0.002944	0.2972	0.2847	UC
6	p21.32	32706382	rs9275508	6:32706382:C:G	C	G	0.0607	0.0105	7.428e-09	+++++	74.7	15.834	4	0.003251	0.2992	0.2847	UC
6	p21.32	32706389	rs149005483	6:32706389:A:T	A	T	-0.346	0.0237	2.843e-48	+----	94.9	78.66	4	3.348e-16	0.3797	0.3155	CD
6	p21.32	32706389	rs149005483	6:32706389:A:T	A	T	-0.1167	0.0172	1.162e-11	-----	85.9	28.329	4	1.07e-05	0.05865	0.06448	IBD
6	p21.32	32706401	rs115276762	6:32706401:C:T	T	C	0.3485	0.0239	3.678e-48	-++++	94.9	78.811	4	3.11e-16	0.3787	0.3175	CD
6	p21.32	32706401	rs115276762	6:32706401:C:T	T	C	0.116	0.0173	2.011e-11	+++++	86.4	29.372	4	6.568e-06	0.05865	0.06448	IBD
6	p21.32	32706415	rs117296796	6:32706415:A:G	A	G	-0.3486	0.0238	1.407e-48	+----	94.8	77.261	4	6.622e-16	0.3787	0.3194	CD
6	p21.32	32706415	rs117296796	6:32706415:A:G	A	G	-0.1165	0.0173	1.649e-11	-----	86.1	28.845	4	8.404e-06	0.05865	0.06448	IBD
6	p21.32	32706417	rs115911154	6:32706417:A:G	A	G	-0.3504	0.0238	4.61e-49	-----	94.5	72.804	4	5.804e-15	0.3787	0.3224	CD
6	p21.32	32706417	rs115911154	6:32706417:A:G	A	G	-0.1213	0.0172	1.76e-12	-----	84.7	26.087	4	3.039e-05	0.05865	0.06448	IBD
6	p21.32	32706448	rs35332745	6:32706448:C:T	T	C	-0.0959	0.0136	1.77e-12	-----	90.9	44.147	4	5.981e-09	0.1362	0.1478	UC
6	p21.32	32706474	NA	6:32706474:C:G	C	G	-0.2305	0.0393	4.488e-09	??-??	0	0	0	1	0.3787	0.3165	CD
6	p21.32	32706474	NA	6:32706474:G:T	T	G	-0.2175	0.0298	2.907e-13	??-??	0	0	0	1	NA	NA	UC
6	p21.32	32706474	NA	6:32706474:G:T	T	G	-0.1855	0.0246	4.676e-14	??-??	0	0	0	1	NA	NA	IBD
6	p21.32	32706475	rs145281025	6:32706475:A:G	A	G	0.0944	0.0138	7.887e-12	+++++	91	44.495	4	5.063e-09	0.1362	0.1478	UC
6	p21.32	32706500	rs28772283	6:32706500:A:G	A	G	0.117	0.0124	3.892e-21	+++++	92.4	52.532	4	1.068e-10	0.3787	0.3145	CD
6	p21.32	32706500	rs28772283	6:32706500:A:G	A	G	-0.0816	0.0107	2.418e-14	-+---	96.6	116.095	4	3.644e-24	0.3141	0.5198	UC
6	p21.32	32706509	.	6:32706509:G:GA	G	GA	0.5895	0.0761	9.454e-15	????+	0	0	0	1	0.163	0.1379	UC
6	p21.32	32706509	.	6:32706509:G:GA	G	GA	0.4761	0.0666	8.764e-13	????+	0	0	0	1	0.163	0.1379	IBD
6	p21.32	32706519	rs28371270	6:32706519:A:G	A	G	-0.1801	0.0206	2.276e-18	?+-+-	98.8	252.108	3	2.29e-54	0.1044	0.07242	UC
6	p21.32	32706519	rs28371270	6:32706519:A:G	A	G	-0.1054	0.0171	7.105e-10	?--+-	92.7	40.869	3	6.972e-09	0.1044	0.07242	IBD
6	p21.32	32706521	rs3134966	6:32706521:C:T	T	C	0.1466	0.0131	4.521e-29	?++++	66.7	8.997	3	0.02934	0.7932	0.8958	UC
6	p21.32	32706521	rs3134966	6:32706521:C:T	T	C	0.0814	0.0111	2.245e-13	?+++-	92.3	38.794	3	1.919e-08	0.7932	0.8958	IBD
6	p21.32	32706536	rs28772284	6:32706536:C:T	T	C	-0.0905	0.0132	7.079e-12	?+-+-	96.4	84.282	3	3.701e-18	0.2545	0.4554	UC
6	p21.32	32706541	rs12192620	6:32706541:A:G	A	G	0.149	0.0143	2.018e-25	?++++	83.6	18.291	3	0.0003831	0.2634	0.3998	CD
6	p21.32	32706552	rs9275511	6:32706552:A:G	A	G	-0.126	0.0116	1.747e-27	?+---	96.6	89.217	3	3.226e-19	0.495	0.6726	UC
6	p21.32	32706552	rs9275511	6:32706552:A:G	A	G	-0.1013	0.0095	1.514e-26	?+---	95.9	74.02	3	5.878e-16	0.495	0.6726	IBD
6	p21.32	32706566	rs28371271	6:32706566:A:G	A	G	0.1504	0.0143	7.177e-26	?++++	82.6	17.262	3	0.0006242	0.3777	0.4008	CD
6	p21.32	32706603	rs28772285	6:32706603:G:T	T	G	-0.0818	0.0114	7.208e-13	-+-+-	95.3	85.958	4	9.499e-18	0.2545	0.4563	UC
6	p21.32	32706608	rs28772286	6:32706608:C:T	T	C	0.0905	0.0132	7.079e-12	?-+-+	96.4	84.359	3	3.562e-18	0.2545	0.4563	UC
6	p21.32	32706619	rs9275512	6:32706619:A:G	A	G	0.076	0.0134	1.414e-08	+++++	89.3	37.293	4	1.567e-07	0.3767	0.3879	CD
6	p21.32	32706619	rs9275512	6:32706619:A:G	A	G	0.0683	0.0091	6.12e-14	+++++	81.6	21.717	4	0.0002282	0.2406	0.2163	IBD
6	p21.32	32706623	rs28772287	6:32706623:C:T	T	C	0.09	0.0131	6.41e-12	?-+-+	96.5	84.905	3	2.72e-18	0.2545	0.4563	UC
6	p21.32	32706665	rs28371273	6:32706665:C:G	C	G	0.1804	0.0206	2e-18	?-+-+	98.8	252.745	3	1.668e-54	0.1044	0.07242	UC
6	p21.32	32706665	rs28371273	6:32706665:C:G	C	G	0.1055	0.0171	6.847e-10	?++-+	92.7	40.994	3	6.559e-09	0.1044	0.07242	IBD
6	p21.32	32706752	rs35472821	6:32706752:C:G	C	G	0.0972	0.0136	8.866e-13	+++++	91.1	45.098	4	3.795e-09	0.1362	0.1468	UC
6	p21.32	32706781	rs28371274	6:32706781:C:T	T	C	-0.1806	0.0206	1.835e-18	?+-+-	98.8	252.559	3	1.829e-54	0.1044	0.07341	UC
6	p21.32	32706781	rs28371274	6:32706781:C:T	T	C	-0.1056	0.0171	6.598e-10	?--+-	92.7	40.954	3	6.687e-09	0.1044	0.07341	IBD
6	p21.32	32706787	rs9275513	6:32706787:A:T	A	T	0.0667	0.0115	6.631e-09	?+++-	93.5	46.432	3	4.589e-10	0.6004	0.746	UC
6	p21.32	32706787	rs9275513	6:32706787:A:T	A	T	0.0681	0.0095	7.587e-13	?-+++	93.6	46.796	3	3.841e-10	0.6004	0.746	IBD
6	p21.32	32706789	NA	6:32706789:A:T	A	T	-0.1149	0.0201	1.088e-08	??-?-	66.8	3.011	1	0.08273	0.3767	0.4008	CD
6	p21.32	32706789	NA	6:32706789:A:T	A	T	-0.0986	0.0155	2.001e-10	??-?-	93.6	15.577	1	7.921e-05	NA	NA	UC
6	p21.32	32706789	NA	6:32706789:A:T	A	T	-0.1051	0.0126	7.35e-17	??-?-	0	0.836	1	0.3606	NA	NA	IBD
6	p21.32	32706796	rs9275515	6:32706796:C:T	T	C	0.0759	0.0098	9.566e-15	+0++-	91.9	49.294	4	5.069e-10	0.6004	0.746	UC
6	p21.32	32706796	rs9275515	6:32706796:C:T	T	C	0.0576	0.008	6.021e-13	+-+++	92.2	51.443	4	1.804e-10	0.6004	0.746	IBD
6	p21.32	32706840	rs17212616	6:32706840:A:G	A	G	0.1796	0.0206	2.82e-18	?-+-+	98.8	250.677	3	4.671e-54	0.1044	0.07341	UC
6	p21.32	32706840	rs17212616	6:32706840:A:G	A	G	0.1046	0.0171	9.538e-10	?++-+	92.6	40.343	3	9.012e-09	0.1044	0.07341	IBD
6	p21.32	32706866	rs9275516	6:32706866:A:G	A	G	0.0755	0.0098	1.318e-14	+0++-	91.8	48.54	4	7.282e-10	0.6004	0.746	UC
6	p21.32	32706866	rs9275516	6:32706866:A:G	A	G	0.0567	0.008	1.366e-12	+-+++	92.4	52.328	4	1.178e-10	0.6004	0.746	IBD
6	p21.32	32706872	rs9275517	6:32706872:A:G	A	G	0.0754	0.0098	1.427e-14	+0++-	91.9	49.346	4	4.944e-10	0.6004	0.746	UC
6	p21.32	32706872	rs9275517	6:32706872:A:G	A	G	0.0567	0.008	1.366e-12	+-+++	92.3	51.989	4	1.387e-10	0.6004	0.746	IBD
6	p21.32	32706923	rs9275518	6:32706923:A:G	A	G	-0.0752	0.0098	1.674e-14	----+	91.5	46.87	4	1.623e-09	0.6034	0.747	UC
6	p21.32	32706923	rs9275518	6:32706923:A:G	A	G	-0.056	0.008	2.56e-12	-+---	92.5	53.373	4	7.119e-11	0.6034	0.747	IBD
6	p21.32	32706930	rs139485041	6:32706930:C:T	T	C	0.2867	0.0386	1.107e-13	????+	0	0	0	1	0.3757	0.3958	CD
6	p21.32	32706930	rs139485041	6:32706930:C:T	T	C	0.2281	0.0327	3.047e-12	????+	0	0	0	1	0	0.1161	IBD
6	p21.32	32706960	NA	6:32706960:A:C	A	C	0.5087	0.039	6.912e-39	????+	0	0	0	1	0.3757	0.4812	CD
6	p21.32	32706960	NA	6:32706960:A:C	A	C	0.2544	0.0346	1.944e-13	????+	0	0	0	1	NA	NA	IBD
6	p21.32	32707061	NA	6:32707061:G:GGCA	G	GGCA	-0.13	0.0226	8.808e-09	??-??	0	0	0	1	NA	NA	UC
6	p21.32	32707175	rs9275521	6:32707175:C:T	T	C	-0.0766	0.0123	4.735e-10	-----	77.5	17.803	4	0.001349	0.2962	0.4127	CD
6	p21.32	32707175	rs9275521	6:32707175:C:T	T	C	0.0883	0.0101	2.279e-18	+++++	85.6	27.82	4	1.357e-05	0.659	0.8115	UC
6	p21.32	32707193	rs9275522	6:32707193:C:T	T	C	-0.092	0.0132	3.176e-12	-----	91.7	48.232	4	8.443e-10	0.2962	0.4762	CD
6	p21.32	32707193	rs9275522	6:32707193:C:T	T	C	-0.0685	0.0109	3.291e-10	-----	67.4	12.274	4	0.01542	0.2495	0.3085	UC
6	p21.32	32707193	rs9275522	6:32707193:C:T	T	C	-0.084	0.0089	3.792e-21	-----	88.7	35.521	4	3.631e-07	0.2495	0.3085	IBD
6	p21.32	32707217	rs9275523	6:32707217:A:C	A	C	-0.091	0.0132	5.427e-12	-----	91.9	49.112	4	5.534e-10	0.3171	0.4772	CD
6	p21.32	32707217	rs9275523	6:32707217:A:C	A	C	-0.0688	0.0109	2.756e-10	-----	66.9	12.091	4	0.01669	0.2505	0.3105	UC
6	p21.32	32707217	rs9275523	6:32707217:A:C	A	C	-0.0838	0.0089	4.698e-21	-----	88.8	35.796	4	3.187e-07	0.2505	0.3105	IBD
6	p21.32	32707289	rs547480736	6:32707289:C:T	T	C	-0.2862	0.0524	4.712e-08	??-?-	88.6	8.745	1	0.003105	0.3171	0.4167	CD
6	p21.32	32707289	rs547480736	6:32707289:C:T	T	C	-0.2383	0.0353	1.471e-11	??-?-	0	0.654	1	0.4188	0.007952	0.09226	IBD
6	p21.32	32707332	rs9275524	6:32707332:C:T	T	C	0.075	0.0098	1.963e-14	+0++-	91.8	48.688	4	6.783e-10	0.6004	0.746	UC
6	p21.32	32707332	rs9275524	6:32707332:C:T	T	C	0.0562	0.008	2.141e-12	+-+++	92.4	52.659	4	1.004e-10	0.6004	0.746	IBD
6	p21.32	32707353	rs17212699	6:32707353:A:G	A	G	0.0685	0.0117	4.779e-09	+-+-+	94.7	75.306	4	1.716e-15	0.2465	0.3641	UC
6	p21.32	32707384	rs17206378	6:32707384:G:T	T	G	0.1003	0.0136	1.643e-13	+++++	92	50.261	4	3.184e-10	0.1362	0.1468	UC
6	p21.32	32707456	rs9275525	6:32707456:A:G	A	G	-0.1308	0.016	2.959e-16	?----	89.9	29.637	3	1.645e-06	0.3091	0.4077	CD
6	p21.32	32707456	rs9275525	6:32707456:A:G	A	G	-0.0813	0.0124	5.51e-11	?----	60.9	7.671	3	0.05332	0.2495	0.3085	UC
6	p21.32	32707456	rs9275525	6:32707456:A:G	A	G	-0.1012	0.0102	3.354e-23	?----	87.2	23.496	3	3.182e-05	0.2495	0.3085	IBD
6	p21.32	32707460	rs9275526	6:32707460:G:T	T	G	-0.0664	0.0115	7.745e-09	?0--+	93.6	46.662	3	4.102e-10	0.5964	0.745	UC
6	p21.32	32707460	rs9275526	6:32707460:G:T	T	G	-0.0678	0.0095	9.55e-13	?+---	93.6	47.079	3	3.344e-10	0.5964	0.745	IBD
6	p21.32	32707515	rs117773289	6:32707515:A:G	A	G	-0.2233	0.0314	1.148e-12	-----	78.3	18.403	4	0.001029	0.3181	0.4147	CD
6	p21.32	32707581	rs112802378	6:32707581:C:T	T	C	-0.2858	0.0524	4.919e-08	??-?-	88.5	8.719	1	0.003149	0.3191	0.4167	CD
6	p21.32	32707581	rs112802378	6:32707581:C:T	T	C	-0.2382	0.0353	1.5e-11	??-?-	0	0.647	1	0.4213	0.008946	0.09226	IBD
6	p21.32	32707601	rs9275527	6:32707601:C:G	C	G	0.0759	0.0135	1.885e-08	+++++	89.3	37.237	4	1.61e-07	0.3191	0.4167	CD
6	p21.32	32707601	rs9275527	6:32707601:C:G	C	G	0.068	0.0091	7.867e-14	+++++	81.7	21.864	4	0.0002133	0.2406	0.2163	IBD
6	p21.32	32707630	rs9275528	6:32707630:C:T	T	C	0.0893	0.0132	1.332e-11	+++++	92.1	50.611	4	2.692e-10	0.3181	0.4038	CD
6	p21.32	32707630	rs9275528	6:32707630:C:T	T	C	0.0669	0.0109	8.377e-10	+++++	69.8	13.263	4	0.01006	0.2495	0.3115	UC
6	p21.32	32707630	rs9275528	6:32707630:C:T	T	C	0.0823	0.009	5.994e-20	+++++	89.4	37.73	4	1.274e-07	0.2495	0.3115	IBD
6	p21.32	32707653	rs9275529	6:32707653:C:T	T	C	-0.0891	0.0132	1.478e-11	-----	92.1	50.884	4	2.361e-10	0.3181	0.4018	CD
6	p21.32	32707653	rs9275529	6:32707653:C:T	T	C	-0.0662	0.0109	1.252e-09	-----	71.1	13.846	4	0.007802	0.2495	0.3115	UC
6	p21.32	32707653	rs9275529	6:32707653:C:T	T	C	-0.0819	0.009	9.033e-20	-----	89.6	38.361	4	9.441e-08	0.2495	0.3115	IBD
6	p21.32	32707693	rs12525220	6:32707693:A:G	A	G	0.34	0.0234	7.832e-48	+++++	95	79.938	4	1.795e-16	0.3181	0.3214	CD
6	p21.32	32707693	rs12525220	6:32707693:A:G	A	G	0.1158	0.017	9.641e-12	+++++	86	28.517	4	9.796e-06	0.05865	0.06548	IBD
6	p21.32	32707746	rs9275530	6:32707746:C:G	C	G	-0.1393	0.0189	1.702e-13	-----	85.8	28.203	4	1.134e-05	0.2744	0.3085	CD
6	p21.32	32707746	rs9275530	6:32707746:C:G	C	G	-0.2431	0.016	3.89e-52	-----	71.5	14.046	4	0.00715	0.1044	0.06944	UC
6	p21.32	32707746	rs9275530	6:32707746:C:G	C	G	-0.1941	0.013	2.079e-50	-----	77.1	17.445	4	0.001583	0.1044	0.06944	IBD
6	p21.32	32707804	rs17212846	6:32707804:A:T	A	T	-0.1164	0.0209	2.557e-08	-----	52.4	8.403	4	0.07788	0.2763	0.3026	CD
6	p21.32	32707815	rs9275531	6:32707815:A:G	A	G	0.0777	0.0135	8.636e-09	+++++	88.9	36.078	4	2.789e-07	0.2058	0.497	CD
6	p21.32	32707815	rs9275531	6:32707815:A:G	A	G	0.0692	0.0091	2.862e-14	+++++	80.7	20.766	4	0.0003524	0.2406	0.2163	IBD
6	p21.32	32707857	rs9275532	6:32707857:C:G	C	G	0.1391	0.019	2.46e-13	+++++	85.8	28.261	4	1.104e-05	0.2058	0.497	CD
6	p21.32	32707857	rs9275532	6:32707857:C:G	C	G	0.2429	0.016	4.707e-52	+++++	71.9	14.214	4	0.006644	0.1044	0.06944	UC
6	p21.32	32707857	rs9275532	6:32707857:C:G	C	G	0.1944	0.0131	8.112e-50	+++++	76.8	17.264	4	0.001717	0.1044	0.06944	IBD
6	p21.32	32707973	rs9275533	6:32707973:C:G	C	G	-0.0663	0.0115	8.155e-09	?+--+	93.6	46.874	3	3.697e-10	0.5984	0.745	UC
6	p21.32	32707973	rs9275533	6:32707973:C:G	C	G	-0.0677	0.0095	1.031e-12	?+---	93.7	47.567	3	2.633e-10	0.5984	0.745	IBD
6	p21.32	32707990	rs9275534	6:32707990:C:T	T	C	-0.1315	0.016	2.056e-16	?----	89.8	29.301	3	1.936e-06	0.2058	0.497	CD
6	p21.32	32707990	rs9275534	6:32707990:C:T	T	C	-0.0814	0.0124	5.22e-11	?----	61.1	7.718	3	0.05222	0.2505	0.3105	UC
6	p21.32	32707990	rs9275534	6:32707990:C:T	T	C	-0.1018	0.0103	4.909e-23	?----	87	23.13	3	3.795e-05	0.2505	0.3105	IBD
6	p21.32	32708012	rs9275535	6:32708012:A:G	A	G	-0.0662	0.0115	8.586e-09	?+--+	93.6	46.799	3	3.835e-10	0.5984	0.745	UC
6	p21.32	32708012	rs9275535	6:32708012:A:G	A	G	-0.0677	0.0095	1.031e-12	?+---	93.7	47.552	3	2.652e-10	0.5984	0.745	IBD
6	p21.32	32708052	rs9275536	6:32708052:A:G	A	G	0.0664	0.0115	7.745e-09	?0++-	93.6	46.656	3	4.114e-10	0.5994	0.745	UC
6	p21.32	32708052	rs9275536	6:32708052:A:G	A	G	0.0679	0.0095	8.846e-13	?-+++	93.6	47.123	3	3.273e-10	0.5994	0.745	IBD
6	p21.32	32708125	rs1794524	6:32708125:G:T	T	G	0.0806	0.0122	3.934e-11	?++++	89.2	27.844	3	3.916e-06	0.6839	0.8601	UC
6	p21.32	32708174	rs34388057	6:32708174:A:T	A	T	-0.0997	0.0136	2.286e-13	-----	91.8	48.629	4	6.979e-10	0.1362	0.1468	UC
6	p21.32	32708240	rs9275538	6:32708240:C:T	T	C	0.0756	0.0098	1.217e-14	+-++-	91.9	49.132	4	5.48e-10	0.5994	0.746	UC
6	p21.32	32708240	rs9275538	6:32708240:C:T	T	C	0.0565	0.008	1.635e-12	+-+++	92.3	52.25	4	1.223e-10	0.5994	0.746	IBD
6	p21.32	32708271	rs9275539	6:32708271:A:G	A	G	-0.0883	0.0132	2.241e-11	+----	92.3	51.698	4	1.595e-10	0.2048	0.497	CD
6	p21.32	32708271	rs9275539	6:32708271:A:G	A	G	-0.0657	0.0109	1.665e-09	-----	72	14.273	4	0.006473	0.2505	0.3085	UC
6	p21.32	32708271	rs9275539	6:32708271:A:G	A	G	-0.0815	0.009	1.359e-19	-----	89.8	39.166	4	6.436e-08	0.2505	0.3085	IBD
6	p21.32	32708362	rs9275540	6:32708362:A:T	A	T	-0.0778	0.0098	2.042e-15	----+	92	49.954	4	3.691e-10	0.6004	0.746	UC
6	p21.32	32708362	rs9275540	6:32708362:A:T	A	T	-0.0586	0.0081	4.67e-13	-+---	92	50.175	4	3.32e-10	0.6004	0.746	IBD
6	p21.32	32708382	rs9275541	6:32708382:C:G	C	G	0.1392	0.0189	1.77e-13	+++++	85.8	28.216	4	1.127e-05	0.4016	0.4921	CD
6	p21.32	32708382	rs9275541	6:32708382:C:G	C	G	0.2432	0.016	3.536e-52	+++++	72.1	14.337	4	0.006293	0.1044	0.06845	UC
6	p21.32	32708382	rs9275541	6:32708382:C:G	C	G	0.1945	0.013	1.31e-50	+++++	77	17.36	4	0.001645	0.1044	0.06845	IBD
6	p21.32	32708469	rs9275542	6:32708469:C:T	T	C	-0.0922	0.0132	2.852e-12	-----	91.7	48.041	4	9.253e-10	0.4503	0.4911	CD
6	p21.32	32708469	rs9275542	6:32708469:C:T	T	C	-0.0691	0.0109	2.306e-10	-----	66.5	11.951	4	0.01772	0.2495	0.3085	UC
6	p21.32	32708469	rs9275542	6:32708469:C:T	T	C	-0.0844	0.009	6.738e-21	-----	88.6	35.151	4	4.325e-07	0.2495	0.3085	IBD
6	p21.32	32708474	rs3129721	6:32708474:A:C	A	C	0.0759	0.0129	4.011e-09	++-++	87.4	31.763	4	2.139e-06	0.4513	0.4911	CD
6	p21.32	32708474	rs3129721	6:32708474:A:C	A	C	-0.0821	0.0103	1.576e-15	-----	85.9	28.401	4	1.034e-05	0.6889	0.8631	UC
6	p21.32	32708532	rs144614916	6:32708532:A:C	A	C	-0.408	0.0421	3.286e-22	----?	70.1	10.03	3	0.01831	0.4503	0.4911	CD
6	p21.32	32708532	rs144614916	6:32708532:A:C	A	C	-0.5633	0.0339	5.292e-62	----?	71.9	10.669	3	0.01365	0.01988	0	UC
6	p21.32	32708532	rs144614916	6:32708532:A:C	A	C	-0.4571	0.0283	1.1e-58	----?	68.1	9.416	3	0.02424	0.01988	0	IBD
6	p21.32	32708576	rs9275544	6:32708576:A:G	A	G	0.0919	0.0132	3.352e-12	+++++	91.7	48.366	4	7.917e-10	0.4513	0.4911	CD
6	p21.32	32708576	rs9275544	6:32708576:A:G	A	G	0.0686	0.0109	3.102e-10	+++++	67.2	12.201	4	0.01591	0.2495	0.3085	UC
6	p21.32	32708576	rs9275544	6:32708576:A:G	A	G	0.0838	0.009	1.265e-20	+++++	88.8	35.805	4	3.173e-07	0.2495	0.3085	IBD
6	p21.32	32708578	rs9275545	6:32708578:C:T	T	C	-0.092	0.0132	3.176e-12	-----	91.7	48.246	4	8.387e-10	0.4513	0.4911	CD
6	p21.32	32708578	rs9275545	6:32708578:C:T	T	C	-0.0697	0.0109	1.611e-10	-----	65.2	11.492	4	0.02156	0.2495	0.3085	UC
6	p21.32	32708578	rs9275545	6:32708578:C:T	T	C	-0.0844	0.009	6.738e-21	-----	88.6	35.097	4	4.437e-07	0.2495	0.3085	IBD
6	p21.32	32708611	rs116953562	6:32708611:A:G	A	G	0.2862	0.0524	4.712e-08	??+?+	88.6	8.745	1	0.003105	0.4533	0.4911	CD
6	p21.32	32708611	rs116953562	6:32708611:A:G	A	G	0.2383	0.0353	1.471e-11	??+?+	0	0.654	1	0.4188	0.008946	0.09226	IBD
6	p21.32	32708667	rs115602986	6:32708667:C:T	T	C	0.0973	0.0138	1.78e-12	+++++	92	50.082	4	3.471e-10	0.1372	0.1478	UC
6	p21.32	32708668	rs9275546	6:32708668:G:T	T	G	0.0928	0.0133	3.006e-12	+++++	91.7	48.104	4	8.979e-10	0.4533	0.4921	CD
6	p21.32	32708668	rs9275546	6:32708668:G:T	T	G	0.0731	0.011	3.023e-11	+++++	59	9.767	4	0.04455	0.2505	0.3095	UC
6	p21.32	32708668	rs9275546	6:32708668:G:T	T	G	0.0864	0.009	7.994e-22	+++++	87.8	32.911	4	1.246e-06	0.2505	0.3095	IBD
6	p21.32	32708709	rs34709043	6:32708709:A:C	A	C	-0.0995	0.0136	2.551e-13	-----	91.6	47.838	4	1.02e-09	0.1372	0.1448	UC
6	p21.32	32708748	rs9275547	6:32708748:G:T	T	G	0.1072	0.0164	6.294e-11	?++++	88.3	25.58	3	1.168e-05	0.4533	0.4921	CD
6	p21.32	32708748	rs9275547	6:32708748:G:T	T	G	0.083	0.0105	2.684e-15	?++++	79	14.256	3	0.002576	0.2416	0.2143	IBD
6	p21.32	32708753	rs9275548	6:32708753:C:T	T	C	-0.1175	0.0191	7.659e-10	?----	90.1	30.273	3	1.209e-06	0.4533	0.4921	CD
6	p21.32	32708753	rs9275548	6:32708753:C:T	T	C	-0.0839	0.0136	6.867e-10	?----	78.4	13.862	3	0.003099	0.2505	0.3065	UC
6	p21.32	32708753	rs9275548	6:32708753:C:T	T	C	-0.0943	0.0114	1.318e-16	?----	88.3	25.669	3	1.119e-05	0.2505	0.3065	IBD
6	p21.32	32709311	rs9275555	6:32709311:C:T	T	C	-0.0937	0.0132	1.261e-12	-----	91.4	46.488	4	1.949e-09	0.4334	0.4921	CD
6	p21.32	32709311	rs9275555	6:32709311:C:T	T	C	-0.0696	0.0109	1.71e-10	-----	65	11.438	4	0.02205	0.2505	0.3075	UC
6	p21.32	32709311	rs9275555	6:32709311:C:T	T	C	-0.0847	0.0089	1.785e-21	-----	88.3	34.274	4	6.546e-07	0.2505	0.3075	IBD
6	p21.32	32709381	rs114931041	6:32709381:A:C	A	C	0.2862	0.0524	4.712e-08	??+?+	88.6	8.745	1	0.003105	0.4414	0.4921	CD
6	p21.32	32709381	rs114931041	6:32709381:A:C	A	C	0.2383	0.0353	1.471e-11	??+?+	0	0.654	1	0.4188	0.008946	0.09127	IBD
6	p21.32	32709413	rs9275556	6:32709413:C:T	T	C	-0.0762	0.0098	7.514e-15	-0--+	91.9	49.649	4	4.275e-10	0.6014	0.745	UC
6	p21.32	32709413	rs9275556	6:32709413:C:T	T	C	-0.0583	0.008	3.158e-13	-+---	92.1	50.658	4	2.632e-10	0.6014	0.745	IBD
6	p21.32	32709422	rs9275557	6:32709422:C:T	T	C	-0.0766	0.0098	5.439e-15	-0--+	91.9	49.443	4	4.72e-10	0.6014	0.745	UC
6	p21.32	32709422	rs9275557	6:32709422:C:T	T	C	-0.0585	0.008	2.622e-13	-+---	92.1	50.505	4	2.833e-10	0.6014	0.745	IBD
6	p21.32	32709458	rs116823632	6:32709458:G:T	T	G	-0.2862	0.0524	4.712e-08	??-?-	88.6	8.745	1	0.003105	0.4384	0.4921	CD
6	p21.32	32709458	rs116823632	6:32709458:G:T	T	G	-0.2383	0.0353	1.471e-11	??-?-	0	0.654	1	0.4188	0.008946	0.09127	IBD
6	p21.32	32709650	rs9275558	6:32709650:G:T	T	G	-0.0934	0.0132	1.486e-12	-----	91.5	46.951	4	1.561e-09	0.4364	0.4931	CD
6	p21.32	32709650	rs9275558	6:32709650:G:T	T	G	-0.0698	0.0109	1.517e-10	-----	65	11.43	4	0.02214	0.2485	0.3095	UC
6	p21.32	32709650	rs9275558	6:32709650:G:T	T	G	-0.0848	0.0089	1.602e-21	-----	88.4	34.404	4	6.157e-07	0.2485	0.3095	IBD
6	p21.32	32709657	rs149481678	6:32709657:C:T	T	C	0.7795	0.0972	1.061e-15	????+	0	0	0	1	0.4404	0.4931	CD
6	p21.32	32709663	rs10947332	6:32709663:A:G	A	G	0.0985	0.0136	4.4e-13	+++++	91.4	46.538	4	1.903e-09	0.1362	0.1468	UC
6	p21.32	32709776	NA	6:32709776:C:T	T	C	-0.1655	0.026	1.948e-10	?-?-?	33.5	1.503	1	0.2201	NA	NA	UC
6	p21.32	32709776	NA	6:32709776:C:T	T	C	-0.1231	0.0217	1.405e-08	?-?-?	0	0.002	1	0.9624	NA	NA	IBD
6	p21.32	32709827	NA	6:32709827:C:T	T	C	-1.1387	0.1	4.854e-30	????-	0	0	0	1	NA	NA	UC
6	p21.32	32709913	rs28371305	6:32709913:G:T	T	G	-0.0883	0.0137	1.154e-10	----?	74.1	11.571	3	0.009009	0.496	0.4911	CD
6	p21.32	32710012	rs9275561	6:32710012:C:T	T	C	-0.0925	0.0132	2.425e-12	-----	91.6	47.531	4	1.182e-09	0.497	0.4921	CD
6	p21.32	32710012	rs9275561	6:32710012:C:T	T	C	-0.0686	0.0109	3.102e-10	-----	67	12.137	4	0.01636	0.2505	0.3085	UC
6	p21.32	32710012	rs9275561	6:32710012:C:T	T	C	-0.0838	0.0089	4.698e-21	-----	88.7	35.469	4	3.721e-07	0.2505	0.3085	IBD
6	p21.32	32710027	.	6:32710027:T:TC	T	TC	-0.2862	0.0524	4.712e-08	??-?-	88.6	8.745	1	0.003105	0.496	0.4921	CD
6	p21.32	32710027	.	6:32710027:T:TC	T	TC	-0.2383	0.0353	1.471e-11	??-?-	0	0.654	1	0.4188	0.008946	0.09226	IBD
6	p21.32	32710041	rs111944102	6:32710041:A:T	A	T	0.0991	0.0135	2.124e-13	+++++	91.5	47.308	4	1.316e-09	0.1372	0.1468	UC
6	p21.32	32710045	rs112057165	6:32710045:C:T	T	C	0.2858	0.0524	4.919e-08	??+?+	88.5	8.719	1	0.003149	0.497	0.4921	CD
6	p21.32	32710045	rs112057165	6:32710045:C:T	T	C	0.2382	0.0353	1.5e-11	??+?+	0	0.647	1	0.4213	0.008946	0.09226	IBD
6	p21.32	32710069	NA	6:32710069:C:T	T	C	0.0867	0.0155	2.225e-08	?-+++	81.7	16.409	3	0.0009348	0.496	0.4921	CD
6	p21.32	32710069	NA	6:32710069:C:T	T	C	0.1206	0.0119	3.885e-24	?++++	78.6	13.995	3	0.002912	NA	NA	UC
6	p21.32	32710069	NA	6:32710069:C:T	T	C	0.112	0.0098	3.01e-30	?++++	84.2	19.032	3	0.0002692	NA	NA	IBD
6	p21.32	32710135	rs9275563	6:32710135:C:T	T	C	-0.0821	0.0116	1.467e-12	?---+	93.7	47.845	3	2.297e-10	0.4503	0.5	UC
6	p21.32	32710135	rs9275563	6:32710135:C:T	T	C	-0.056	0.0095	3.753e-09	?+---	84	18.787	3	0.0003025	0.4503	0.5	IBD
6	p21.32	32710150	rs9275564	6:32710150:A:C	A	C	-0.091	0.0132	5.427e-12	-----	91.8	49.002	4	5.834e-10	0.495	0.4921	CD
6	p21.32	32710150	rs9275564	6:32710150:A:C	A	C	-0.0678	0.0109	4.966e-10	-----	68.9	12.851	4	0.01203	0.2495	0.3075	UC
6	p21.32	32710150	rs9275564	6:32710150:A:C	A	C	-0.0831	0.0089	9.903e-21	-----	89.1	36.68	4	2.097e-07	0.2495	0.3075	IBD
6	p21.32	32710161	rs9275565	6:32710161:C:T	T	C	0.0669	0.0115	5.977e-09	?+++-	93.5	46.018	3	5.623e-10	0.5954	0.7411	UC
6	p21.32	32710161	rs9275565	6:32710161:C:T	T	C	0.068	0.0095	8.193e-13	?-+++	93.6	46.744	3	3.94e-10	0.5954	0.7411	IBD
6	p21.32	32710183	rs112941700	6:32710183:C:T	T	C	0.2857	0.0524	4.973e-08	??+?+	88.7	8.817	1	0.002984	0.496	0.4921	CD
6	p21.32	32710183	rs112941700	6:32710183:C:T	T	C	0.2382	0.0353	1.5e-11	??+?+	0	0.658	1	0.4172	0.008946	0.09226	IBD
6	p21.32	32710287	rs113556552	6:32710287:C:T	T	C	-0.2857	0.0524	4.973e-08	??-?-	88.7	8.817	1	0.002984	0.495	0.4921	CD
6	p21.32	32710287	rs113556552	6:32710287:C:T	T	C	-0.2382	0.0353	1.5e-11	??-?-	0	0.658	1	0.4172	0.008946	0.09226	IBD
6	p21.32	32710310	rs9275566	6:32710310:A:T	A	T	-0.0828	0.0146	1.418e-08	---?-	90.6	31.845	3	5.641e-07	0.2555	0.4921	CD
6	p21.32	32710310	rs9275566	6:32710310:A:T	A	T	-0.0731	0.0099	1.538e-13	---?-	81.1	15.912	3	0.001182	0.2406	0.2173	IBD
6	p21.32	32710319	NA	6:32710319:A:ATTTG	A	ATTTG	0.2307	0.0393	4.352e-09	??+??	0	0	0	1	0.2545	0.4921	CD
6	p21.32	32710354	rs9275567	6:32710354:A:G	A	G	0.0666	0.0115	6.984e-09	?+++-	93.5	46.403	3	4.656e-10	0.5994	0.747	UC
6	p21.32	32710354	rs9275567	6:32710354:A:G	A	G	0.0676	0.0095	1.113e-12	?-+++	93.6	47.186	3	3.173e-10	0.5994	0.747	IBD
6	p21.32	32710358	rs9275568	6:32710358:A:C	A	C	0.1307	0.016	3.116e-16	?++++	89.9	29.825	3	1.502e-06	0.2545	0.4921	CD
6	p21.32	32710358	rs9275568	6:32710358:A:C	A	C	0.0813	0.0124	5.51e-11	?++++	61.8	7.846	3	0.04931	0.2495	0.3095	UC
6	p21.32	32710358	rs9275568	6:32710358:A:C	A	C	0.1011	0.0102	3.701e-23	?++++	87.4	23.754	3	2.811e-05	0.2495	0.3095	IBD
6	p21.32	32710359	rs9275569	6:32710359:C:T	T	C	-0.0666	0.0115	6.984e-09	?---+	93.5	46.422	3	4.613e-10	0.6004	0.747	UC
6	p21.32	32710359	rs9275569	6:32710359:C:T	T	C	-0.0675	0.0095	1.201e-12	?+---	93.6	47.121	3	3.275e-10	0.6004	0.747	IBD
6	p21.32	32710405	rs6932517	6:32710405:C:G	C	G	0.0675	0.0115	4.369e-09	?+++-	93.5	45.96	3	5.784e-10	0.5974	0.747	UC
6	p21.32	32710405	rs6932517	6:32710405:C:G	C	G	0.068	0.0095	8.193e-13	?-+++	93.6	46.743	3	3.941e-10	0.5974	0.747	IBD
6	p21.32	32710422	rs9275570	6:32710422:A:G	A	G	-0.0676	0.0115	4.146e-09	?---+	93.5	46.005	3	5.657e-10	0.5984	0.747	UC
6	p21.32	32710422	rs9275570	6:32710422:A:G	A	G	-0.0681	0.0095	7.587e-13	?+---	93.6	46.822	3	3.792e-10	0.5984	0.747	IBD
6	p21.32	32710429	rs3129726	6:32710429:A:G	A	G	-0.1453	0.013	5.289e-29	?----	69.7	9.906	3	0.01938	0.7903	0.8948	UC
6	p21.32	32710429	rs3129726	6:32710429:A:G	A	G	-0.0802	0.0111	5.003e-13	?---+	92.3	39.214	3	1.563e-08	0.7903	0.8948	IBD
6	p21.32	32710483	rs4947345	6:32710483:A:T	A	T	-0.0867	0.0119	3.2e-13	?----	89.2	27.806	3	3.989e-06	0.6571	0.8105	UC
6	p21.32	32710546	rs4516986	6:32710546:C:G	C	G	-0.0772	0.0135	1.075e-08	-----	89	36.421	4	2.371e-07	0.3867	0.4921	CD
6	p21.32	32710546	rs4516986	6:32710546:C:G	C	G	-0.0685	0.0091	5.173e-14	-----	81.3	21.409	4	0.0002627	0.2406	0.2163	IBD
6	p21.32	32710570	NA	6:32710570:A:G	A	G	-0.1309	0.0236	2.913e-08	??--?	95.7	23.047	1	1.581e-06	0.2555	0.4921	CD
6	p21.32	32710570	NA	6:32710570:A:G	A	G	-0.0904	0.0156	6.837e-09	??--?	74.3	3.884	1	0.04874	NA	NA	UC
6	p21.32	32710570	NA	6:32710570:A:G	A	G	-0.1008	0.0131	1.419e-14	??--?	93.2	14.698	1	0.0001262	NA	NA	IBD
6	p21.32	32710700	rs3998157	6:32710700:A:C	A	C	-0.0747	0.0098	2.489e-14	-0--+	91.8	48.769	4	6.523e-10	0.5984	0.746	UC
6	p21.32	32710700	rs3998157	6:32710700:A:C	A	C	-0.0563	0.008	1.957e-12	-+---	92.4	52.362	4	1.159e-10	0.5984	0.746	IBD
6	p21.32	32710714	rs4273728	6:32710714:C:T	T	C	0.1389	0.019	2.661e-13	+++++	85.8	28.084	4	1.199e-05	0.4891	0.4921	CD
6	p21.32	32710714	rs4273728	6:32710714:C:T	T	C	0.2427	0.016	5.695e-52	+++++	70.8	13.678	4	0.008397	0.1044	0.06944	UC
6	p21.32	32710714	rs4273728	6:32710714:C:T	T	C	0.1936	0.013	3.698e-50	+++++	76.6	17.095	4	0.001852	0.1044	0.06944	IBD
6	p21.32	32710820	rs4273729	6:32710820:C:G	C	G	0.0763	0.0098	6.932e-15	+0++-	91.9	49.402	4	4.813e-10	0.5994	0.746	UC
6	p21.32	32710820	rs4273729	6:32710820:C:G	C	G	0.0574	0.008	7.231e-13	+-+++	92.2	51.462	4	1.787e-10	0.5994	0.746	IBD
6	p21.32	32711060	rs117609365	6:32711060:G:T	T	G	-0.2867	0.0386	1.107e-13	????-	0	0	0	1	0.2187	0.495	CD
6	p21.32	32711060	rs117609365	6:32711060:G:T	T	G	-0.2282	0.0327	2.982e-12	????-	0	0	0	1	0	0.1151	IBD
6	p21.32	32711070	rs9275571	6:32711070:G:T	T	G	0.0925	0.0132	2.425e-12	+++++	91.6	47.469	4	1.218e-09	0.2187	0.494	CD
6	p21.32	32711070	rs9275571	6:32711070:G:T	T	G	0.0687	0.0109	2.924e-10	+++++	67.1	12.148	4	0.01628	0.2485	0.3105	UC
6	p21.32	32711070	rs9275571	6:32711070:G:T	T	G	0.0841	0.009	9.237e-21	+++++	88.7	35.289	4	4.051e-07	0.2485	0.3105	IBD
6	p21.32	32711090	rs4476871	6:32711090:A:G	A	G	-0.0763	0.0098	6.932e-15	-0--+	91.9	49.323	4	4.999e-10	0.5994	0.746	UC
6	p21.32	32711090	rs4476871	6:32711090:A:G	A	G	-0.0571	0.0081	1.797e-12	-+---	92.3	51.762	4	1.547e-10	0.5994	0.746	IBD
6	p21.32	32711222	rs9275572	6:32711222:A:G	A	G	0.0858	0.0103	8.078e-17	+0+++	89.3	37.438	4	1.463e-07	0.6004	0.746	UC
6	p21.32	32711222	rs9275572	6:32711222:A:G	A	G	0.0554	0.0085	7.142e-11	+-+++	92.6	54.35	4	4.445e-11	0.6004	0.746	IBD
6	p21.32	32711270	rs28371322	6:32711270:A:G	A	G	0.0782	0.0135	6.931e-09	++++-	82.7	23.102	4	0.0001208	0.2197	0.494	CD
6	p21.32	32711276	rs28715209	6:32711276:A:T	A	T	0.0996	0.0135	1.61e-13	+++++	91.7	48.031	4	9.297e-10	0.1362	0.1458	UC
6	p21.32	32711330	rs17427887	6:32711330:G:T	T	G	0.3358	0.0387	4.063e-18	++-+?	77.7	13.45	3	0.003759	0.2197	0.494	CD
6	p21.32	32711330	rs17427887	6:32711330:G:T	T	G	0.4897	0.0307	2.797e-57	++++?	79.7	14.801	3	0.001995	0.02386	0	UC
6	p21.32	32711330	rs17427887	6:32711330:G:T	T	G	0.3917	0.0256	7.554e-53	++++?	73.7	11.396	3	0.009768	0.02386	0	IBD
6	p21.32	32711369	rs9275573	6:32711369:C:G	C	G	0.0747	0.0098	2.489e-14	+-++-	91.7	48.38	4	7.865e-10	0.6004	0.745	UC
6	p21.32	32711369	rs9275573	6:32711369:C:G	C	G	0.0562	0.0081	3.969e-12	+-+++	92.4	52.379	4	1.149e-10	0.6004	0.745	IBD
6	p21.32	32711406	rs9275574	6:32711406:A:T	A	T	-0.1074	0.0164	5.801e-11	?----	88.5	26.113	3	9.033e-06	0.2197	0.4911	CD
6	p21.32	32711406	rs9275574	6:32711406:A:T	A	T	-0.082	0.0105	5.74e-15	?----	79.5	14.627	3	0.002164	0.2406	0.2153	IBD
6	p21.32	32711408	rs9275575	6:32711408:A:T	A	T	-0.1077	0.0164	5.131e-11	?----	88.4	25.869	3	1.016e-05	0.2197	0.4911	CD
6	p21.32	32711408	rs9275575	6:32711408:A:T	A	T	-0.0822	0.0105	4.934e-15	?----	79.2	14.437	3	0.002367	0.2406	0.2153	IBD
6	p21.32	32711549	rs9275576	6:32711549:C:T	T	C	-0.1396	0.0196	1.06e-12	----+	76.2	16.841	4	0.002075	0.2197	0.4911	CD
6	p21.32	32711549	rs9275576	6:32711549:C:T	T	C	-0.1045	0.016	6.522e-11	-----	91.8	48.961	4	5.948e-10	0.1034	0.03373	UC
6	p21.32	32711549	rs9275576	6:32711549:C:T	T	C	-0.1179	0.0132	4.191e-19	-----	84.6	25.922	4	3.281e-05	0.1034	0.03373	IBD
6	p21.32	32711568	rs9275577	6:32711568:A:T	A	T	0.062	0.0098	2.507e-10	+-++-	91.5	47.32	4	1.308e-09	0.5895	0.6538	UC
6	p21.32	32711607	rs9275578	6:32711607:G:T	T	G	-0.0785	0.0135	6.07e-09	-----	88.9	36.188	4	2.647e-07	0.2197	0.4911	CD
6	p21.32	32711607	rs9275578	6:32711607:G:T	T	G	-0.0693	0.0091	2.629e-14	-----	81.6	21.793	4	0.0002204	0.2406	0.2163	IBD
6	p21.32	32711682	rs9275579	6:32711682:A:T	A	T	-0.0919	0.0132	3.352e-12	-----	91.7	48.325	4	8.074e-10	0.2197	0.4921	CD
6	p21.32	32711682	rs9275579	6:32711682:A:T	A	T	-0.0691	0.0109	2.306e-10	-----	66.4	11.892	4	0.01817	0.2505	0.3085	UC
6	p21.32	32711682	rs9275579	6:32711682:A:T	A	T	-0.0842	0.009	8.316e-21	-----	88.7	35.28	4	4.068e-07	0.2505	0.3085	IBD
6	p21.32	32711685	rs9275580	6:32711685:A:G	A	G	0.0923	0.0132	2.702e-12	+++++	91.7	48.344	4	8.002e-10	0.2187	0.494	CD
6	p21.32	32711685	rs9275580	6:32711685:A:G	A	G	0.0687	0.0109	2.924e-10	+++++	65.4	11.571	4	0.02084	0.2505	0.3085	UC
6	p21.32	32711685	rs9275580	6:32711685:A:G	A	G	0.0839	0.009	1.139e-20	+++++	88.5	34.802	4	5.1e-07	0.2505	0.3085	IBD
6	p21.32	32711814	rs12203586	6:32711814:C:G	C	G	0.0687	0.0121	1.365e-08	++++-	82.7	23.18	4	0.0001165	0.2197	0.494	CD
6	p21.32	32711949	rs113413656	6:32711949:A:G	A	G	-0.2859	0.0524	4.867e-08	??-?-	88.3	8.573	1	0.003411	0.2197	0.494	CD
6	p21.32	32711949	rs113413656	6:32711949:A:G	A	G	-0.238	0.0353	1.56e-11	??-?-	0	0.617	1	0.4322	0.008946	0.09127	IBD
6	p21.32	32711955	rs9378125	6:32711955:A:G	A	G	0.0676	0.0117	7.569e-09	+-+-+	94.7	74.826	4	2.169e-15	0.2376	0.3591	UC
6	p21.32	32711973	rs34693605	6:32711973:G:GA	G	GA	0.1166	0.0177	4.471e-11	??+?-	94.9	19.724	1	8.949e-06	0.5825	0.6518	UC
6	p21.32	32711973	rs34693605	6:32711973:G:GA	G	GA	0.1108	0.0147	4.794e-14	??+?+	0	0.416	1	0.5188	0.5825	0.6518	IBD
6	p21.32	32711985	rs113239320	6:32711985:G:T	T	G	0.2366	0.0354	2.331e-11	??+?+	0	0.592	1	0.4416	0.008946	0.09226	IBD
6	p21.32	32712077	.	6:32712077:A:ACTTAG	A	ACTTAG	0.3669	0.0246	2.647e-50	+?+++	95.5	66.187	3	2.796e-14	0.3549	0.494	CD
6	p21.32	32712077	.	6:32712077:A:ACTTAG	A	ACTTAG	0.1273	0.018	1.525e-12	+?+++	88.3	25.575	3	1.17e-05	0.05865	0.06548	IBD
6	p21.32	32712112	rs34437292	6:32712112:C:CA	CA	C	-0.1652	0.0218	3.51e-14	??-?-	89.1	9.188	1	0.002435	0.2197	0.494	CD
6	p21.32	32712112	rs34437292	6:32712112:C:CA	CA	C	-0.1146	0.0137	6.013e-17	??-?-	0	0.487	1	0.4855	0.2406	0.2163	IBD
6	p21.32	32712137	rs9275581	6:32712137:C:T	T	C	0.0794	0.0135	4.066e-09	+++++	88.6	34.937	4	4.786e-07	0.2197	0.4931	CD
6	p21.32	32712137	rs9275581	6:32712137:C:T	T	C	0.0696	0.0091	2.036e-14	+++++	80.5	20.462	4	0.0004048	0.2406	0.2163	IBD
6	p21.32	32712215	rs12527228	6:32712215:C:T	T	C	0.2139	0.0309	4.443e-12	+++++	79.6	19.619	4	0.0005936	0.2197	0.496	CD
6	p21.32	32712235	rs112116290	6:32712235:C:G	C	G	-0.2366	0.0354	2.331e-11	??-?-	0	0.592	1	0.4416	0.008946	0.09226	IBD
6	p21.32	32712293	rs9275582	6:32712293:C:T	T	C	-0.0789	0.0134	3.908e-09	-----	88.7	35.294	4	4.043e-07	0.2197	0.4931	CD
6	p21.32	32712293	rs9275582	6:32712293:C:T	T	C	-0.0697	0.0091	1.869e-14	-----	80.3	20.318	4	0.0004322	0.2406	0.2163	IBD
6	p21.32	32712345	rs3135461	6:32712345:A:G	A	G	-0.1698	0.0114	3.566e-50	-----	86.2	28.978	4	7.897e-06	0.7952	0.8829	UC
6	p21.32	32712345	rs3135461	6:32712345:A:G	A	G	-0.0945	0.0096	7.294e-23	----+	92.1	50.897	4	2.345e-10	0.7952	0.8829	IBD
6	p21.32	32712376	rs111670117	6:32712376:C:T	T	C	0.2366	0.0354	2.331e-11	??+?+	0	0.592	1	0.4416	0.008946	0.09127	IBD
6	p21.32	32712422	rs9501184	6:32712422:A:G	A	G	0.0826	0.0129	1.523e-10	++++-	91.9	49.52	4	4.547e-10	0.2197	0.4901	CD
6	p21.32	32712450	rs9391744	6:32712450:C:T	T	C	0.0835	0.0128	6.871e-11	++++-	91.9	49.178	4	5.36e-10	0.2197	0.4206	CD
6	p21.32	32712474	rs775823530	6:32712474:C:CAGAA	CAGAA	C	-0.2179	0.0298	2.63e-13	??-??	0	0	0	1	0.5258	0.7371	UC
6	p21.32	32712474	rs775823530	6:32712474:C:CAGAA	CAGAA	C	-0.1855	0.0246	4.676e-14	??-??	0	0	0	1	0.5258	0.7371	IBD
6	p21.32	32712490	rs111723134	6:32712490:A:T	A	T	-0.2284	0.0357	1.577e-10	??-?-	0	0.312	1	0.5765	0.008946	0.09127	IBD
6	p21.32	32712506	rs9391745	6:32712506:A:G	A	G	-0.0841	0.0128	5.021e-11	----+	91.9	49.623	4	4.329e-10	0.2197	0.4931	CD
6	p21.32	32712511	rs9404997	6:32712511:A:G	A	G	0.0838	0.0128	5.875e-11	++++-	91.9	49.491	4	4.611e-10	0.2197	0.4921	CD
6	p21.32	32712522	rs9275583	6:32712522:A:G	A	G	-0.1462	0.019	1.418e-14	-----	84.5	25.809	4	3.458e-05	0.2197	0.4931	CD
6	p21.32	32712522	rs9275583	6:32712522:A:G	A	G	-0.2484	0.0161	1.052e-53	-----	77.2	17.516	4	0.001534	0.1044	0.06944	UC
6	p21.32	32712522	rs9275583	6:32712522:A:G	A	G	-0.199	0.013	6.793e-53	-----	78.2	18.383	4	0.001039	0.1044	0.06944	IBD
6	p21.32	32712553	NA	6:32712553:A:G	A	G	0.2595	0.0414	3.654e-10	??+??	0	0	0	1	0.2197	0.4931	CD
6	p21.32	32712553	NA	6:32712553:G:T	T	G	-0.235	0.0321	2.464e-13	??-??	0	0	0	1	0.2197	0.4931	CD
6	p21.32	32712553	NA	6:32712553:G:T	T	G	-0.1131	0.0196	7.908e-09	??-??	0	0	0	1	NA	NA	UC
6	p21.32	32712553	NA	6:32712553:G:T	T	G	-0.1373	0.0163	3.66e-17	??-??	0	0	0	1	NA	NA	IBD
6	p21.32	32712573	rs9275585	6:32712573:C:T	T	C	0.1	0.0133	5.528e-14	+++++	90.3	41.038	4	2.64e-08	0.2197	0.4931	CD
6	p21.32	32712573	rs9275585	6:32712573:C:T	T	C	0.0751	0.0109	5.583e-12	+++++	52.6	8.444	4	0.07659	0.2495	0.3085	UC
6	p21.32	32712573	rs9275585	6:32712573:C:T	T	C	0.0896	0.009	2.385e-23	+++++	85.8	28.259	4	1.105e-05	0.2495	0.3085	IBD
6	p21.32	32712575	rs115719910	6:32712575:A:G	A	G	-0.2353	0.0354	2.993e-11	??-?-	0	0.539	1	0.4628	0.008946	0.09226	IBD
6	p21.32	32712599	rs9275586	6:32712599:G:T	T	G	-0.1304	0.016	3.639e-16	?----	89.8	29.335	3	1.904e-06	0.2177	0.4931	CD
6	p21.32	32712599	rs9275586	6:32712599:G:T	T	G	-0.0814	0.0124	5.22e-11	?----	61.5	7.799	3	0.05035	0.2495	0.3085	UC
6	p21.32	32712599	rs9275586	6:32712599:G:T	T	G	-0.1012	0.0102	3.354e-23	?----	87.2	23.386	3	3.355e-05	0.2495	0.3085	IBD
6	p21.32	32712602	rs9275587	6:32712602:C:T	T	C	0.0599	0.0098	9.824e-10	+-++-	91.6	47.631	4	1.127e-09	0.5268	0.7381	UC
6	p21.32	32712602	rs9275587	6:32712602:C:T	T	C	0.0463	0.008	7.144e-09	+-+++	92.5	53.378	4	7.103e-11	0.5268	0.7381	IBD
6	p21.32	32712671	rs113186560	6:32712671:C:T	T	C	0.2353	0.0354	2.993e-11	??+?+	0	0.539	1	0.4628	0.008946	0.09226	IBD
6	p21.32	32712703	rs9275590	6:32712703:C:T	T	C	0.0797	0.0135	3.554e-09	+++++	88.7	35.258	4	4.111e-07	0.2227	0.4931	CD
6	p21.32	32712703	rs9275590	6:32712703:C:T	T	C	0.0704	0.0091	1.024e-14	+++++	80.1	20.102	4	0.0004768	0.2406	0.2163	IBD
6	p21.32	32712755	rs28371346	6:32712755:C:T	T	C	-0.0873	0.0128	9.084e-12	----+	92.1	50.756	4	2.51e-10	0.328	0.4891	CD
6	p21.32	32712785	rs9275591	6:32712785:C:T	T	C	-0.0766	0.0135	1.394e-08	-----	89.1	36.638	4	2.139e-07	0.2227	0.4891	CD
6	p21.32	32712785	rs9275591	6:32712785:C:T	T	C	-0.0684	0.0091	5.627e-14	-----	81.3	21.366	4	0.0002679	0.2396	0.2163	IBD
6	p21.32	32712799	rs7764819	6:32712799:G:T	T	G	-0.1513	0.0167	1.306e-19	++---	97.7	176.691	4	3.829e-37	0.2227	0.4891	CD
6	p21.32	32712808	rs17581425	6:32712808:C:T	T	C	-0.0843	0.0128	4.52e-11	----+	92	49.883	4	3.82e-10	0.2227	0.4911	CD
6	p21.32	32712843	rs9275592	6:32712843:G:T	T	G	-0.1397	0.019	1.943e-13	-----	85.5	27.659	4	1.462e-05	0.2227	0.4921	CD
6	p21.32	32712843	rs9275592	6:32712843:G:T	T	G	-0.2436	0.016	2.414e-52	-----	72	14.266	4	0.006493	0.1034	0.06944	UC
6	p21.32	32712843	rs9275592	6:32712843:G:T	T	G	-0.1942	0.013	1.852e-50	-----	76.6	17.104	4	0.001845	0.1034	0.06944	IBD
6	p21.32	32712863	rs7764856	6:32712863:A:T	A	T	-0.0738	0.01	1.583e-13	-----	71.8	14.2	4	0.006683	0.3718	0.2887	UC
6	p21.32	32712919	rs17219288	6:32712919:A:G	A	G	0.0859	0.0129	2.759e-11	++++-	92.1	50.615	4	2.687e-10	0.2207	0.4573	CD
6	p21.32	32712920	rs17219295	6:32712920:C:T	T	C	0.0834	0.0129	1.012e-10	++++-	91.9	49.571	4	4.439e-10	0.2217	0.1062	CD
6	p21.32	32712948	rs17219302	6:32712948:C:T	T	C	-0.0828	0.0128	9.882e-11	----+	91.8	48.882	4	6.18e-10	0.2227	0.4702	CD
6	p21.32	32712950	rs17219309	6:32712950:A:C	A	C	-0.0824	0.0128	1.215e-10	----+	91.8	48.969	4	5.926e-10	0.2227	0.4633	CD
6	p21.32	32713066	rs9275593	6:32713066:A:G	A	G	-0.0788	0.0134	4.088e-09	-----	88.7	35.36	4	3.918e-07	0.2227	0.3929	CD
6	p21.32	32713066	rs9275593	6:32713066:A:G	A	G	-0.0695	0.0091	2.217e-14	-----	80.4	20.384	4	0.0004193	0.2406	0.2163	IBD
6	p21.32	32713085	NA	6:32713085:C:T	T	C	0.1431	0.0204	2.304e-12	?+++?	85.4	13.662	2	0.00108	0.2227	0.4196	CD
6	p21.32	32713090	rs112037412	6:32713090:A:G	A	G	-0.2354	0.0354	2.937e-11	??-?-	0	0.532	1	0.4657	0.008946	0.09226	IBD
6	p21.32	32713151	rs7765379	6:32713151:G:T	T	G	-0.1501	0.0167	2.517e-19	++---	97.8	178.354	4	1.683e-37	0.2227	0.4177	CD
6	p21.32	32713193	rs7745656	6:32713193:G:T	T	G	0.0864	0.0127	1.024e-11	++++-	92.1	50.354	4	3.045e-10	0.2227	0.4216	CD
6	p21.32	32713214	NA	6:32713214:A:G	A	G	-0.2341	0.0321	3.035e-13	??-??	0	0	0	1	0.2227	0.4196	CD
6	p21.32	32713214	NA	6:32713214:C:G	C	G	0.256	0.0412	5.179e-10	??+??	0	0	0	1	0.2217	0.4187	CD
6	p21.32	32713214	NA	6:32713214:A:G	A	G	-0.1136	0.0196	6.795e-09	??-??	0	0	0	1	NA	NA	UC
6	p21.32	32713214	NA	6:32713214:A:G	A	G	-0.1375	0.0163	3.296e-17	??-??	0	0	0	1	NA	NA	IBD
6	p21.32	32713272	rs2647087	6:32713272:A:C	A	C	-0.087	0.0127	7.365e-12	----+	92.1	50.745	4	2.523e-10	0.2207	0.4196	CD
6	p21.32	32713302	rs111495201	6:32713302:A:G	A	G	-0.2359	0.0354	2.668e-11	??-?-	0	0.563	1	0.453	0.008946	0.09127	IBD
6	p21.32	32713308	rs2858333	6:32713308:A:G	A	G	-0.0871	0.0127	6.97e-12	----+	92.1	50.867	4	2.379e-10	0.2207	0.0982	CD
6	p21.32	32713384	rs2858332	6:32713384:G:T	T	G	-0.0529	0.0097	4.936e-08	-+--+	91.2	45.248	4	3.531e-09	0.5268	0.7391	UC
6	p21.32	32713402	rs117968912	6:32713402:G:T	T	G	0.2864	0.0386	1.174e-13	????+	0	0	0	1	0.2207	0.4236	CD
6	p21.32	32713402	rs117968912	6:32713402:G:T	T	G	0.2279	0.0327	3.183e-12	????+	0	0	0	1	0	0.1161	IBD
6	p21.32	32713531	rs73396625	6:32713531:C:T	T	C	0.2354	0.0354	2.937e-11	??+?+	0	0.543	1	0.461	0.008946	0.09226	IBD
6	p21.32	32713562	rs17212937	6:32713562:C:T	T	C	0.1309	0.0171	1.934e-14	-++++	97.3	147.6	4	6.653e-31	0.2207	0.1101	CD
6	p21.32	32713578	rs9275595	6:32713578:C:T	T	C	0.0791	0.0134	3.57e-09	+++++	88.6	35.174	4	4.278e-07	0.2207	0.4236	CD
6	p21.32	32713578	rs9275595	6:32713578:C:T	T	C	0.0689	0.0091	3.691e-14	+++++	80.3	20.343	4	0.0004273	0.2406	0.2163	IBD
6	p21.32	32713608	rs117876414	6:32713608:A:G	A	G	0.5333	0.0361	2.192e-49	????+	0	0	0	1	0.2207	0.4187	CD
6	p21.32	32713608	rs117876414	6:32713608:A:G	A	G	0.2472	0.0323	1.96e-14	????+	0	0	0	1	0	0.05556	IBD
6	p21.32	32713706	rs7454108	6:32713706:C:T	T	C	0.141	0.019	1.162e-13	+++++	85.4	27.366	4	1.676e-05	0.2207	0.4167	CD
6	p21.32	32713706	rs7454108	6:32713706:C:T	T	C	0.2418	0.0161	5.544e-51	+++++	70.9	13.746	4	0.008153	0.1034	0.06944	UC
6	p21.32	32713706	rs7454108	6:32713706:C:T	T	C	0.1937	0.0131	1.797e-49	+++++	76.7	17.186	4	0.001778	0.1034	0.06944	IBD
6	p21.32	32713741	rs2647088	6:32713741:A:G	A	G	-0.0879	0.0128	6.548e-12	----+	92.2	51.224	4	2.004e-10	0.2207	0.4236	CD
6	p21.32	32713753	rs3957146	6:32713753:C:T	T	C	0.1409	0.019	1.209e-13	+++++	85.4	27.456	4	1.607e-05	0.2207	0.4236	CD
6	p21.32	32713753	rs3957146	6:32713753:C:T	T	C	0.2415	0.0161	7.342e-51	+++++	70.6	13.595	4	0.008705	0.1034	0.06944	UC
6	p21.32	32713753	rs3957146	6:32713753:C:T	T	C	0.1935	0.0131	2.254e-49	+++++	76.6	17.097	4	0.001851	0.1034	0.06944	IBD
6	p21.32	32713791	rs2647089	6:32713791:C:T	T	C	-0.0874	0.0128	8.603e-12	----+	92.2	51.166	4	2.061e-10	0.4036	0.4157	CD
6	p21.32	32713854	rs9275596	6:32713854:C:T	T	C	0.082	0.0128	1.491e-10	++-++	89.9	39.525	4	5.428e-08	0.2207	0.4226	CD
6	p21.32	32713854	rs9275596	6:32713854:C:T	T	C	-0.0853	0.0103	1.216e-16	-----	85.8	28.104	4	1.188e-05	0.6899	0.8631	UC
6	p21.32	32713892	rs6935723	6:32713892:C:T	T	C	-0.0866	0.0128	1.327e-11	----+	92.1	50.536	4	2.791e-10	0.2207	0.4216	CD
6	p21.32	32713899	rs3104402	6:32713899:G:T	T	G	0.211	0.0198	1.625e-26	++++?	69.5	9.822	3	0.02014	0.9433	1	UC
6	p21.32	32713899	rs3104402	6:32713899:G:T	T	G	0.1226	0.0167	2.115e-13	++++?	0	1.461	3	0.6912	0.9433	1	IBD
6	p21.32	32714056	rs3104403	6:32714056:G:T	T	G	0.0867	0.0128	1.258e-11	++++-	92.5	53.125	4	8.025e-11	0.2207	0.4167	CD
6	p21.32	32714073	.	6:32714073:A:AT	A	AT	-0.2263	0.0359	2.908e-10	??-?-	0	0.278	1	0.598	0.008946	0.08929	IBD
6	p21.32	32714075	rs67578494	6:32714075:T:TA	T	TA	0.1542	0.0242	1.867e-10	??+++	90.4	20.911	2	2.878e-05	0.2207	0.4216	CD
6	p21.32	32714075	rs67578494	6:32714075:T:TA	T	TA	0.0979	0.0136	6.087e-13	??+++	85.6	13.866	2	0.0009751	0.2416	0.2163	IBD
6	p21.32	32714154	rs150792956	6:32714154:A:AT	A	AT	-0.1334	0.0172	8.778e-15	-?--+	84.8	19.772	3	0.0001892	0.2207	0.4167	CD
6	p21.32	32714215	rs3998158	6:32714215:C:T	T	C	0.0874	0.0136	1.306e-10	+++++	86.7	29.998	4	4.9e-06	0.2207	0.4187	CD
6	p21.32	32714215	rs3998158	6:32714215:C:T	T	C	0.0627	0.0113	2.878e-08	+++++	40.6	6.731	4	0.1508	0.2296	0.2163	UC
6	p21.32	32714215	rs3998158	6:32714215:C:T	T	C	0.0768	0.0092	6.953e-17	+++++	76.5	16.99	4	0.001942	0.2296	0.2163	IBD
6	p21.32	32714234	NA	6:32714234:A:G	A	G	-0.2251	0.036	4.032e-10	??-?-	0	0.261	1	0.6096	NA	NA	IBD
6	p21.32	32714242	rs3998159	6:32714242:A:C	A	C	0.137	0.019	5.574e-13	+++++	84.5	25.847	4	3.397e-05	0.2207	0.4187	CD
6	p21.32	32714242	rs3998159	6:32714242:A:C	A	C	0.2386	0.016	2.733e-50	+++++	70.9	13.733	4	0.008198	0.1024	0.06944	UC
6	p21.32	32714242	rs3998159	6:32714242:A:C	A	C	0.1902	0.013	1.788e-48	+++++	76.5	17.009	4	0.001925	0.1024	0.06944	IBD
6	p21.32	32714266	rs67373575	6:32714266:A:T	A	T	-0.0903	0.0139	8.226e-11	-----	91.7	47.92	4	9.807e-10	0.1262	0.1458	UC
6	p21.32	32714358	rs3957147	6:32714358:C:T	T	C	-0.1054	0.0133	2.285e-15	-----	91.5	47.133	4	1.431e-09	0.172	0.03571	UC
6	p21.32	32714358	rs3957147	6:32714358:C:T	T	C	-0.0746	0.011	1.187e-11	--+--	90.4	41.711	4	1.915e-08	0.172	0.03571	IBD
6	p21.32	32714360	rs3957148	6:32714360:A:G	A	G	0.1401	0.0189	1.238e-13	+++++	85.4	27.482	4	1.588e-05	0.2207	0.4187	CD
6	p21.32	32714360	rs3957148	6:32714360:A:G	A	G	0.2366	0.016	1.764e-49	+++++	72.1	14.337	4	0.006293	0.1034	0.07044	UC
6	p21.32	32714360	rs3957148	6:32714360:A:G	A	G	0.1908	0.013	9.061e-49	+++++	78.8	18.905	4	0.0008205	0.1034	0.07044	IBD
6	p21.32	32714397	rs3104404	6:32714397:A:C	A	C	0.093	0.0161	7.632e-09	+++-+	76	16.69	4	0.002221	0.2207	0.0992	CD
6	p21.32	32714430	rs3129731	6:32714430:G:T	T	G	0.1203	0.0101	1.039e-32	+++++	63.4	10.926	4	0.02741	0.6521	0.873	UC
6	p21.32	32714430	rs3129731	6:32714430:G:T	T	G	0.0611	0.0084	3.495e-13	++++-	90.6	42.497	4	1.316e-08	0.6521	0.873	IBD
6	p21.32	32714451	rs2894381	6:32714451:A:G	A	G	0.0805	0.0112	6.599e-13	+++++	0	0.914	4	0.9226	0.2515	0.5337	UC
6	p21.32	32714451	rs2894381	6:32714451:A:G	A	G	0.0731	0.0091	9.514e-16	+++++	0	3.156	4	0.5321	0.2515	0.5337	IBD
6	p21.32	32714531	rs3104405	6:32714531:A:C	A	C	-0.0904	0.01	1.567e-19	----+	93	56.783	4	1.374e-11	0.6531	0.7718	UC
6	p21.32	32714531	rs3104405	6:32714531:A:C	A	C	-0.0631	0.0083	2.907e-14	-----	84.5	25.747	4	3.558e-05	0.6531	0.7718	IBD
6	p21.32	32714585	rs118016683	6:32714585:C:T	T	C	-0.268	0.0391	7.17e-12	????-	0	0	0	1	0.2207	0.4196	CD
6	p21.32	32714585	rs118016683	6:32714585:C:T	T	C	-0.2097	0.0331	2.368e-10	????-	0	0	0	1	0.000994	0.119	IBD
6	p21.32	32714652	rs9275599	6:32714652:C:T	T	C	-0.1256	0.0206	1.08e-09	-----	0	2.271	4	0.6861	0.2207	0.4196	CD
6	p21.32	32714652	rs9275599	6:32714652:C:T	T	C	-0.2384	0.017	1.119e-44	-----	69	12.915	4	0.0117	0.09841	0.02778	UC
6	p21.32	32714652	rs9275599	6:32714652:C:T	T	C	-0.1885	0.0139	6.806e-42	-----	35.5	6.206	4	0.1843	0.09841	0.02778	IBD
6	p21.32	32714666	rs3104406	6:32714666:A:G	A	G	0.0768	0.0118	7.592e-11	+++-+	76.2	16.826	4	0.00209	0.2207	0.4187	CD
6	p21.32	32714675	rs3104407	6:32714675:A:G	A	G	-0.1025	0.0097	4.238e-26	----+	96	100.525	4	7.605e-21	0.5159	0.6101	UC
6	p21.32	32714675	rs3104407	6:32714675:A:G	A	G	-0.0538	0.008	1.756e-11	----+	96.7	121.585	4	2.45e-25	0.5159	0.6101	IBD
6	p21.32	32714732	.	6:32714732:G:GGTT	G	GGTT	0.1232	0.0166	1.156e-13	??+-+	92.4	26.193	2	2.053e-06	0.2207	0.4187	CD
6	p21.32	32714813	rs113721192	6:32714813:A:G	A	G	0.7083	0.0414	1.278e-65	++??+	97	65.903	2	4.89e-15	0.01292	0.04563	UC
6	p21.32	32714813	rs113721192	6:32714813:A:G	A	G	0.2641	0.0341	9.568e-15	++??+	30.2	2.865	2	0.2387	0.01292	0.04563	IBD
6	p21.32	32715035	rs9275602	6:32715035:A:C	A	C	-0.1008	0.0129	5.542e-15	-----	33.6	6.026	4	0.1972	0.1332	0.1687	UC
6	p21.32	32715035	rs9275602	6:32715035:A:C	A	C	-0.0718	0.0105	8.025e-12	----+	88.2	33.8	4	8.191e-07	0.1332	0.1687	IBD
6	p21.32	32715068	rs114147245	6:32715068:C:T	T	C	-0.2529	0.0404	3.852e-10	----?	55.6	6.759	3	0.07999	0.01292	0	UC
6	p21.32	32715085	rs3892710	6:32715085:C:T	T	C	-0.0846	0.013	7.631e-11	-----	63.8	11.049	4	0.02602	0.163	0.05258	UC
6	p21.32	32715138	NA	6:32715138:G:T	T	G	0.2135	0.0199	7.468e-27	??+++	0	0.067	2	0.9668	NA	NA	UC
6	p21.32	32715138	NA	6:32715138:G:T	T	G	0.1705	0.0162	6.648e-26	??+++	81	10.506	2	0.005231	NA	NA	IBD
6	p21.32	32715185	rs186844497	6:32715185:A:G	A	G	0.2443	0.0404	1.475e-09	++++?	44.8	5.438	3	0.1424	0.01292	0	UC
6	p21.32	32715233	rs3873445	6:32715233:C:T	T	C	-0.1787	0.0149	3.853e-33	-----	88.2	34.022	4	7.375e-07	0.1143	0.1875	UC
6	p21.32	32715233	rs3873445	6:32715233:C:T	T	C	-0.1278	0.012	1.744e-26	-----	73.7	15.214	4	0.004278	0.1143	0.1875	IBD
6	p21.32	32715278	rs3873448	6:32715278:C:T	T	C	-0.1786	0.0143	8.518e-36	-----	86.8	30.311	4	4.23e-06	0.1163	0.1895	UC
6	p21.32	32715278	rs3873448	6:32715278:C:T	T	C	-0.1261	0.0116	1.59e-27	-----	71.1	13.845	4	0.007806	0.1163	0.1895	IBD
6	p21.32	32715431	NA	6:32715431:T:TC	T	TC	-0.4966	0.0718	4.632e-12	????-	0	0	0	1	NA	NA	UC
6	p21.32	32715463	rs3873451	6:32715463:A:G	A	G	0.1423	0.0194	2.216e-13	++?+?	69	6.457	2	0.03962	0.1183	0.2192	UC
6	p21.32	32715463	rs3873451	6:32715463:A:G	A	G	0.0938	0.0158	2.908e-09	++?+?	0	1.451	2	0.4841	0.1183	0.2192	IBD
6	p21.32	32715510	rs568102960	6:32715510:A:G	A	G	0.1882	0.0276	9.178e-12	?+?+?	0	0.271	1	0.6026	0.06461	0.1419	UC
6	p21.32	32715510	rs568102960	6:32715510:A:G	A	G	0.13	0.0228	1.186e-08	?+?+?	0	0.185	1	0.6675	0.06461	0.1419	IBD
6	p21.32	32715532	rs3873452	6:32715532:C:G	C	G	-0.2194	0.0206	1.735e-26	--?-?	65.7	5.831	2	0.05418	0.1133	0.1875	UC
6	p21.32	32715532	rs3873452	6:32715532:C:G	C	G	-0.1482	0.0167	7.041e-19	--?-?	9.5	2.211	2	0.3311	0.1133	0.1875	IBD
6	p21.32	32715547	rs3104410	6:32715547:C:T	T	C	0.0796	0.0133	2.164e-09	+++++	81.8	22.037	4	0.000197	0.2207	0.4187	CD
6	p21.32	32715547	rs3104410	6:32715547:C:T	T	C	-0.0642	0.0107	1.973e-09	----+	87.1	30.928	4	3.166e-06	0.6849	0.8899	UC
6	p21.32	32715605	rs3873453	6:32715605:C:T	T	C	-0.2053	0.0156	1.486e-39	-----	41.3	6.815	4	0.146	0.1233	0.1905	UC
6	p21.32	32715605	rs3873453	6:32715605:C:T	T	C	-0.1388	0.0128	2.135e-27	-----	0	2.413	4	0.6603	0.1233	0.1905	IBD
6	p21.32	32715724	rs117891841	6:32715724:C:T	T	C	0.4576	0.0742	6.955e-10	????+	0	0	0	1	0.2207	0.4196	CD
6	p21.32	32715724	rs117891841	6:32715724:C:T	T	C	-0.9635	0.0618	8.432e-55	????-	0	0	0	1	0.001988	0.03472	UC
6	p21.32	32715724	rs117891841	6:32715724:C:T	T	C	-0.28	0.0505	2.947e-08	????-	0	0	0	1	0.001988	0.03472	IBD
6	p21.32	32715868	rs9275607	6:32715868:A:G	A	G	0.0727	0.011	3.867e-11	++++-	89.4	37.629	4	1.336e-07	0.1312	0.2232	IBD
6	p21.32	32715876	rs3104411	6:32715876:A:G	A	G	-0.1108	0.0103	5.476e-27	----+	93.7	63.043	4	6.645e-13	0.6233	0.8492	UC
6	p21.32	32715876	rs3104411	6:32715876:A:G	A	G	-0.0528	0.0085	5.239e-10	----+	92.1	50.948	4	2.289e-10	0.6233	0.8492	IBD
6	p21.32	32715889	rs115308106	6:32715889:A:G	A	G	0.5677	0.0339	6.025e-63	++?++	97.6	123.103	3	1.656e-26	0.0169	0.03472	UC
6	p21.32	32715889	rs115308106	6:32715889:A:G	A	G	0.2519	0.0284	7.333e-19	++?-+	83.2	17.861	3	0.0004699	0.0169	0.03472	IBD
6	p21.32	32715900	rs116086872	6:32715900:A:G	A	G	0.2986	0.0375	1.684e-15	++++?	36.4	4.721	3	0.1934	0.2217	0.4196	CD
6	p21.32	32715900	rs116086872	6:32715900:A:G	A	G	0.4052	0.0303	8.703e-41	++++?	66.8	9.03	3	0.0289	0.02783	0	UC
6	p21.32	32715900	rs116086872	6:32715900:A:G	A	G	0.3262	0.0253	4.911e-38	++++?	29.4	4.248	3	0.2359	0.02783	0	IBD
6	p21.32	32715903	rs9391746	6:32715903:G:T	T	G	0.143	0.0177	6.525e-16	+++++	0	1.15	4	0.8862	0.2207	0.4206	CD
6	p21.32	32715914	rs6935940	6:32715914:A:C	A	C	0.0695	0.0114	1.084e-09	++++-	97.9	193.262	4	1.055e-40	0.2435	0.2857	UC
6	p21.32	32715931	rs9275608	6:32715931:A:G	A	G	0.0784	0.0113	3.975e-12	++++-	90.7	42.951	4	1.059e-08	0.1322	0.2242	IBD
6	p21.32	32715936	rs9275609	6:32715936:C:G	C	G	0.078	0.0113	5.104e-12	++++-	90.7	42.907	4	1.082e-08	0.1322	0.2242	IBD
6	p21.32	32715973	rs9275610	6:32715973:C:T	T	C	0.0745	0.011	1.264e-11	++++-	89.8	39.171	4	6.423e-08	0.1322	0.2252	IBD
6	p21.32	32715986	rs9275611	6:32715986:A:G	A	G	-0.1765	0.0144	1.542e-34	-----	88	33.451	4	9.655e-07	0.1153	0.1905	UC
6	p21.32	32715986	rs9275611	6:32715986:A:G	A	G	-0.1264	0.0116	1.197e-27	-----	75	16.027	4	0.002983	0.1153	0.1905	IBD
6	p21.32	32716099	rs114446488	6:32716099:A:G	A	G	0.289	0.0373	9.336e-15	++++?	40.2	5.019	3	0.1704	0.2207	0.4196	CD
6	p21.32	32716099	rs114446488	6:32716099:A:G	A	G	0.4033	0.0301	6.156e-41	++++?	64.8	8.519	3	0.03642	0.02783	0	UC
6	p21.32	32716099	rs114446488	6:32716099:A:G	A	G	0.3219	0.0251	1.192e-37	++++?	16.1	3.574	3	0.3113	0.02783	0	IBD
6	p21.32	32716121	rs6915986	6:32716121:C:T	T	C	-0.5612	0.0334	2.344e-63	--?--	97.6	124.824	3	7.054e-27	0.0169	0.03472	UC
6	p21.32	32716121	rs6915986	6:32716121:C:T	T	C	-0.2523	0.0279	1.524e-19	--?+-	83.5	18.211	3	0.000398	0.0169	0.03472	IBD
6	p21.32	32716252	rs6936863	6:32716252:C:G	C	G	0.0652	0.0113	7.931e-09	++++-	97.9	187.292	4	2.024e-39	0.2435	0.2867	UC
6	p21.32	32716292	rs6936707	6:32716292:C:T	T	C	0.5596	0.0334	5.251e-63	++?++	97.6	125.565	3	4.884e-27	0.01789	0.03472	UC
6	p21.32	32716292	rs6936707	6:32716292:C:T	T	C	0.2507	0.028	3.442e-19	++?-+	83.3	18.013	3	0.0004371	0.01789	0.03472	IBD
6	p21.32	32716328	NA	6:32716328:C:T	T	C	-0.1758	0.0188	8.677e-21	?---?	17.9	2.437	2	0.2957	NA	NA	UC
6	p21.32	32716328	NA	6:32716328:C:T	T	C	-0.126	0.0155	4.327e-16	?---?	0	0.32	2	0.8523	NA	NA	IBD
6	p21.32	32716480	rs9275614	6:32716480:A:G	A	G	0.1723	0.0143	1.964e-33	+++++	86.7	29.998	4	4.899e-06	0.1163	0.1885	UC
6	p21.32	32716480	rs9275614	6:32716480:A:G	A	G	0.1229	0.0116	3.149e-26	+++++	70.1	13.376	4	0.009579	0.1163	0.1885	IBD
6	p21.32	32716495	rs9275615	6:32716495:A:T	A	T	-0.1722	0.0143	2.138e-33	-----	86.7	30.112	4	4.644e-06	0.1163	0.1885	UC
6	p21.32	32716495	rs9275615	6:32716495:A:T	A	T	-0.1231	0.0116	2.619e-26	-----	70.1	13.379	4	0.009563	0.1163	0.1885	IBD
6	p21.32	32716513	rs118106816	6:32716513:A:G	A	G	-0.4765	0.0637	7.411e-14	????-	0	0	0	1	0.2207	0.0992	CD
6	p21.32	32716513	rs118106816	6:32716513:A:G	A	G	0.9978	0.0522	1.896e-81	????+	0	0	0	1	0.001988	0.03472	UC
6	p21.32	32716513	rs118106816	6:32716513:A:G	A	G	0.3202	0.0439	3.012e-13	????+	0	0	0	1	0.001988	0.03472	IBD
6	p21.32	32716540	rs6916779	6:32716540:C:T	T	C	0.0705	0.0109	9.938e-11	++++-	89.1	36.542	4	2.239e-07	0.1332	0.2232	IBD
6	p21.32	32716567	rs5024431	6:32716567:A:G	A	G	-0.067	0.0113	3.044e-09	----+	97.8	185.846	4	4.138e-39	0.2445	0.2847	UC
6	p21.32	32716610	rs9275618	6:32716610:A:G	A	G	0.1722	0.0143	2.138e-33	+++++	86.5	29.674	4	5.703e-06	0.1163	0.1895	UC
6	p21.32	32716610	rs9275618	6:32716610:A:G	A	G	0.1236	0.0115	6.067e-27	+++++	70.7	13.659	4	0.008466	0.1163	0.1895	IBD
6	p21.32	32716736	rs6457636	6:32716736:A:G	A	G	-0.0648	0.0113	9.779e-09	----+	97.9	186.481	4	3.022e-39	0.2455	0.2847	UC
6	p21.32	32716808	rs116964260	6:32716808:C:T	T	C	0.2371	0.0407	5.692e-09	????+	0	0	0	1	0.2207	0.4196	CD
6	p21.32	32716853	rs6941902	6:32716853:C:T	T	C	-0.132	0.0215	8.276e-10	----?	61.5	7.802	3	0.05028	0.2207	0.4187	CD
6	p21.32	32716853	NA	6:32716853:T:TACACACA	T	TACACACA	-0.1824	0.0273	2.368e-11	??-??	0	0	0	1	NA	NA	UC
6	p21.32	32716853	NA	6:32716853:T:TACACACA	T	TACACACA	-0.1317	0.0225	4.818e-09	??-??	0	0	0	1	NA	NA	IBD
6	p21.32	32716862	NA	6:32716862:A:G	A	G	0.1169	0.0185	2.634e-10	?+++-	96.2	79.991	3	3.083e-17	NA	NA	UC
6	p21.32	32716862	NA	6:32716862:A:G	A	G	0.0994	0.0154	1.085e-10	?+++-	76.1	12.54	3	0.005746	NA	NA	IBD
6	p21.32	32716870	NA	6:32716870:A:G	A	G	-0.4966	0.0718	4.632e-12	????-	0	0	0	1	NA	NA	UC
6	p21.32	32716882	NA	6:32716882:A:G	A	G	0.1579	0.0278	1.348e-08	?+?+?	55.2	2.234	1	0.135	NA	NA	UC
6	p21.32	32716928	rs148972588	6:32716928:A:G	A	G	-0.4764	0.0637	7.5e-14	????-	0	0	0	1	0.2207	0.4187	CD
6	p21.32	32716928	rs148972588	6:32716928:A:G	A	G	0.9982	0.0522	1.637e-81	????+	0	0	0	1	0.001988	0.03472	UC
6	p21.32	32716928	rs148972588	6:32716928:A:G	A	G	0.3204	0.0439	2.912e-13	????+	0	0	0	1	0.001988	0.03472	IBD
6	p21.32	32716983	rs9275638	6:32716983:C:T	T	C	-0.1533	0.0139	2.776e-28	-----	81.7	21.833	4	0.0002164	0.1312	0.1885	UC
6	p21.32	32716983	rs9275638	6:32716983:C:T	T	C	-0.1104	0.0113	1.516e-22	-----	42.3	6.928	4	0.1397	0.1312	0.1885	IBD
6	p21.32	32717054	rs9275639	6:32717054:A:T	A	T	0.129	0.0115	3.35e-29	+++++	86	28.539	4	9.697e-06	0.2525	0.2629	UC
6	p21.32	32717054	rs9275639	6:32717054:A:T	A	T	0.0665	0.0093	8.644e-13	+++++	0	2.446	4	0.6543	0.2525	0.2629	IBD
6	p21.32	32717113	NA	6:32717113:C:T	T	C	0.1127	0.0179	3.052e-10	?++??	6.5	1.07	1	0.301	NA	NA	UC
6	p21.32	32717142	rs9275641	6:32717142:C:T	T	C	-0.1335	0.0117	3.716e-30	-----	88.5	34.778	4	5.16e-07	0.2495	0.2589	UC
6	p21.32	32717142	rs9275641	6:32717142:C:T	T	C	-0.0725	0.0095	2.319e-14	-----	1.8	4.074	4	0.3961	0.2495	0.2589	IBD
6	p21.32	32717158	rs9275642	6:32717158:C:T	T	C	-0.11	0.0136	6.054e-16	?----	78.1	13.704	3	0.003337	0.2346	0.2589	UC
6	p21.32	32717158	rs9275642	6:32717158:C:T	T	C	-0.0684	0.0112	1.014e-09	?----	0	2.822	3	0.4198	0.2346	0.2589	IBD
6	p21.32	32717165	rs143420170	6:32717165:A:C	A	C	-0.4764	0.0637	7.5e-14	????-	0	0	0	1	0.2207	0.4187	CD
6	p21.32	32717165	rs143420170	6:32717165:A:C	A	C	0.998	0.0522	1.762e-81	????+	0	0	0	1	0.001988	0.03472	UC
6	p21.32	32717165	rs143420170	6:32717165:A:C	A	C	0.3204	0.0439	2.912e-13	????+	0	0	0	1	0.001988	0.03472	IBD
6	p21.32	32717180	rs7738118	6:32717180:A:G	A	G	-0.1017	0.0134	3.21e-14	?----	76	12.478	3	0.005914	0.2485	0.2579	UC
6	p21.32	32717180	rs7738118	6:32717180:A:G	A	G	-0.0645	0.011	4.528e-09	?----	0	2.338	3	0.5054	0.2485	0.2579	IBD
6	p21.32	32717182	rs7738119	6:32717182:A:G	A	G	-0.1015	0.0134	3.602e-14	?----	76.1	12.543	3	0.005738	0.2525	0.2629	UC
6	p21.32	32717182	rs7738119	6:32717182:A:G	A	G	-0.0642	0.011	5.335e-09	?----	0	2.308	3	0.511	0.2525	0.2629	IBD
6	p21.32	32717381	rs77830931	6:32717381:A:G	A	G	-0.4814	0.064	5.4e-14	????-	0	0	0	1	0.2207	0.4187	CD
6	p21.32	32717381	rs77830931	6:32717381:A:G	A	G	1.0011	0.0524	2.296e-81	????+	0	0	0	1	0.001988	0.03472	UC
6	p21.32	32717381	rs77830931	6:32717381:A:G	A	G	0.3205	0.044	3.238e-13	????+	0	0	0	1	0.001988	0.03472	IBD
6	p21.32	32717431	rs115643631	6:32717431:A:G	A	G	0.4448	0.0757	4.207e-09	????+	0	0	0	1	0.003976	0.02679	UC
6	p21.32	32717679	rs3129733	6:32717679:A:G	A	G	-0.1349	0.0145	1.36e-20	-----	96.3	108.831	4	1.292e-22	0.159	0.1071	UC
6	p21.32	32717679	rs3129733	6:32717679:A:G	A	G	-0.0863	0.0119	4.104e-13	-----	53.2	8.54	4	0.07368	0.159	0.1071	IBD
6	p21.32	32717726	rs3129734	6:32717726:C:T	T	C	0.1476	0.0148	2.001e-23	+++++	96	99.708	4	1.135e-20	0.1461	0.1071	UC
6	p21.32	32717726	rs3129734	6:32717726:C:T	T	C	0.0922	0.0122	4.113e-14	+++++	37	6.346	4	0.1748	0.1461	0.1071	IBD
6	p21.32	32717773	rs3916765	6:32717773:A:G	A	G	-0.1131	0.0176	1.309e-10	---+-	88	33.23	4	1.071e-06	0.2207	0.0903	CD
6	p21.32	32717773	rs3916765	6:32717773:A:G	A	G	-0.2084	0.0149	1.883e-44	-----	62.4	10.633	4	0.03101	0.1163	0.08433	UC
6	p21.32	32717773	rs3916765	6:32717773:A:G	A	G	-0.1621	0.0121	6.322e-41	-----	76.5	17.039	4	0.0019	0.1163	0.08433	IBD
6	p21.32	32717804	rs117170427	6:32717804:G:T	T	G	-0.477	0.0637	6.981e-14	????-	0	0	0	1	0.2207	0.0913	CD
6	p21.32	32717804	rs117170427	6:32717804:G:T	T	G	0.9985	0.0522	1.466e-81	????+	0	0	0	1	0.001988	0.03472	UC
6	p21.32	32717804	rs117170427	6:32717804:G:T	T	G	0.3205	0.0439	2.863e-13	????+	0	0	0	1	0.001988	0.03472	IBD
6	p21.32	32717871	rs3129735	6:32717871:C:T	T	C	0.1452	0.0148	1.012e-22	+++++	95.9	96.863	4	4.577e-20	0.1461	0.1052	UC
6	p21.32	32717871	rs3129735	6:32717871:C:T	T	C	0.0902	0.0122	1.431e-13	+++++	27	5.477	4	0.2418	0.1461	0.1052	IBD
6	p21.32	32717896	rs3104397	6:32717896:A:G	A	G	0.1448	0.0148	1.322e-22	+++++	96	100.907	4	6.307e-21	0.1461	0.1052	UC
6	p21.32	32717896	rs3104397	6:32717896:A:G	A	G	0.0902	0.0122	1.431e-13	+++++	41.5	6.841	4	0.1446	0.1461	0.1052	IBD
6	p21.32	32717903	rs12204919	6:32717903:G:T	T	G	0.2305	0.0363	2.155e-10	+++++	69.2	12.982	4	0.01136	0.2207	0.4315	CD
6	p21.32	32717903	rs12204919	6:32717903:G:T	T	G	0.1823	0.025	3.054e-13	+++++	17	4.818	4	0.3065	0.01988	0.01587	IBD
6	p21.32	32718446	rs117599332	6:32718446:A:G	A	G	0.2403	0.0407	3.544e-09	????+	0	0	0	1	0.2207	0.0913	CD
6	p21.32	32718446	rs117599332	6:32718446:A:G	A	G	0.1901	0.0345	3.585e-08	????+	0	0	0	1	0	0.1032	IBD
6	p21.32	32718540	rs3129737	6:32718540:A:G	A	G	-0.1446	0.0148	1.51e-22	-----	96.1	101.465	4	4.795e-21	0.1451	0.1062	UC
6	p21.32	32718540	rs3129737	6:32718540:A:G	A	G	-0.0902	0.0122	1.431e-13	-----	38.9	6.55	4	0.1616	0.1451	0.1062	IBD
6	p21.32	32718900	rs9275670	6:32718900:G:T	T	G	0.1434	0.0148	3.352e-22	+++++	96.1	102.277	4	3.221e-21	0.1441	0.1062	UC
6	p21.32	32718900	rs9275670	6:32718900:G:T	T	G	0.09	0.0122	1.618e-13	+++++	38.9	6.546	4	0.1619	0.1441	0.1062	IBD
6	p21.32	32718907	rs9275671	6:32718907:A:G	A	G	0.1419	0.0192	1.461e-13	?++++	96.8	92.492	3	6.386e-20	0.1441	0.1062	UC
6	p21.32	32718907	rs9275671	6:32718907:A:G	A	G	0.0955	0.0161	2.999e-09	?++++	79.3	14.49	3	0.002309	0.1441	0.1062	IBD
6	p21.32	32719145	rs149332897	6:32719145:C:T	T	C	-0.4784	0.0636	5.394e-14	????-	0	0	0	1	0.2207	0.4335	CD
6	p21.32	32719145	rs149332897	6:32719145:C:T	T	C	0.9985	0.0522	1.466e-81	????+	0	0	0	1	0.001988	0.03571	UC
6	p21.32	32719145	rs149332897	6:32719145:C:T	T	C	0.32	0.0438	2.753e-13	????+	0	0	0	1	0.001988	0.03571	IBD
6	p21.32	32719196	rs116927204	6:32719196:A:G	A	G	0.2407	0.0407	3.339e-09	????+	0	0	0	1	0.2207	0.1022	CD
6	p21.32	32719196	rs116927204	6:32719196:A:G	A	G	0.1903	0.0344	3.166e-08	????+	0	0	0	1	0	0.1052	IBD
6	p21.32	32719304	rs114121446	6:32719304:A:G	A	G	-0.2504	0.0314	1.53e-15	++?+-	99.1	327.314	3	1.218e-70	0.02783	0.03671	UC
6	p21.32	32719325	rs3129741	6:32719325:A:G	A	G	0.0853	0.0152	2.002e-08	++?++	92.4	39.398	3	1.43e-08	0.2207	0.4325	CD
6	p21.32	32719435	rs3129743	6:32719435:A:G	A	G	-0.1196	0.0162	1.551e-13	--?--	94	49.788	3	8.863e-11	0.1461	0.1062	UC
6	p21.32	32719435	rs3129743	6:32719435:A:G	A	G	-0.0827	0.0133	5.034e-10	--?--	0	1.865	3	0.6009	0.1461	0.1062	IBD
6	p21.32	32719475	rs117150438	6:32719475:C:T	T	C	-0.2391	0.0403	2.974e-09	????-	0	0	0	1	0.2207	0.4315	CD
6	p21.32	32719483	rs117341244	6:32719483:A:T	A	T	0.4784	0.0636	5.394e-14	????+	0	0	0	1	0.2207	0.4315	CD
6	p21.32	32719483	rs117341244	6:32719483:A:T	A	T	-0.9985	0.0522	1.466e-81	????-	0	0	0	1	0.001988	0.03571	UC
6	p21.32	32719483	rs117341244	6:32719483:A:T	A	T	-0.32	0.0438	2.753e-13	????-	0	0	0	1	0.001988	0.03571	IBD
6	p21.32	32719581	rs3104401	6:32719581:A:G	A	G	-0.144	0.0148	2.252e-22	-----	96	101.156	4	5.581e-21	0.1461	0.1062	UC
6	p21.32	32719581	rs3104401	6:32719581:A:G	A	G	-0.0897	0.0122	1.946e-13	-----	39.2	6.574	4	0.1602	0.1461	0.1062	IBD
6	p21.32	32719658	NA	6:32719658:A:AGTGTGTGTGTGTGTGTGTGTGTGTGTGT	A	AGTGTGTGTGTGTGTGTGTGTGTGTGTGT	-0.3935	0.0691	1.236e-08	????-	0	0	0	1	NA	NA	UC
6	p21.32	32719816	rs116973790	6:32719816:C:T	T	C	0.2391	0.0403	2.974e-09	????+	0	0	0	1	0.2207	0.4306	CD
6	p21.32	32719947	rs9275691	6:32719947:A:G	A	G	-0.1437	0.0148	2.748e-22	-----	96.1	101.854	4	3.963e-21	0.1461	0.1062	UC
6	p21.32	32719947	rs9275691	6:32719947:A:G	A	G	-0.09	0.0122	1.618e-13	-----	38.7	6.529	4	0.163	0.1461	0.1062	IBD
6	p21.32	32719989	rs9275692	6:32719989:A:T	A	T	-0.144	0.0148	2.252e-22	-----	96.1	101.603	4	4.484e-21	0.1461	0.1062	UC
6	p21.32	32719989	rs9275692	6:32719989:A:T	A	T	-0.0903	0.0122	1.345e-13	-----	38.5	6.505	4	0.1645	0.1461	0.1062	IBD
6	p21.32	32720183	rs9275697	6:32720183:A:T	A	T	-0.0783	0.014	2.234e-08	-----	90.3	41.237	4	2.4e-08	0.2187	0.0913	CD
6	p21.32	32720196	rs9275698	6:32720196:A:G	A	G	-0.0727	0.0103	1.686e-12	-----	95.3	85.247	4	1.345e-17	0.336	0.247	UC
6	p21.32	32720460	NA	6:32720460:A:C	A	C	0.4728	0.0701	1.534e-11	????+	0	0	0	1	NA	NA	UC
6	p21.32	32720511	rs9275715	6:32720511:A:G	A	G	0.1548	0.0178	3.419e-18	?++++	92.2	38.309	3	2.431e-08	0.1461	0.1062	UC
6	p21.32	32720511	rs9275715	6:32720511:A:G	A	G	0.0913	0.0148	6.876e-10	?++++	0	1.009	3	0.7992	0.1461	0.1062	IBD
6	p21.32	32720655	rs9275720	6:32720655:C:T	T	C	-0.1007	0.017	3.151e-09	?--+-	95	60.094	3	5.614e-13	0.2197	0.4306	CD
6	p21.32	32720694	rs117176906	6:32720694:A:C	A	C	0.4784	0.0636	5.394e-14	????+	0	0	0	1	0.2197	0.4306	CD
6	p21.32	32720694	rs117176906	6:32720694:A:C	A	C	-0.9985	0.0522	1.466e-81	????-	0	0	0	1	0.001988	0.03571	UC
6	p21.32	32720694	rs117176906	6:32720694:A:C	A	C	-0.32	0.0438	2.753e-13	????-	0	0	0	1	0.001988	0.03571	IBD
6	p21.32	32720982	rs9275732	6:32720982:C:T	T	C	-0.1862	0.0175	1.941e-26	?----	96.3	81.907	3	1.196e-17	0.1471	0.1062	UC
6	p21.32	32720982	rs9275732	6:32720982:C:T	T	C	-0.1021	0.0146	2.688e-12	?----	34.1	4.551	3	0.2078	0.1471	0.1062	IBD
6	p21.32	32721002	rs9275733	6:32721002:A:G	A	G	-0.196	0.0186	5.794e-26	?----	96.3	80.448	3	2.46e-17	0.1471	0.1062	UC
6	p21.32	32721002	rs9275733	6:32721002:A:G	A	G	-0.1003	0.0155	9.738e-11	?----	42.9	5.251	3	0.1543	0.1471	0.1062	IBD
6	p21.32	32721006	rs9275734	6:32721006:A:G	A	G	0.202	0.0188	6.278e-27	?++++	96.1	76.345	3	1.866e-16	0.1471	0.1062	UC
6	p21.32	32721006	rs9275734	6:32721006:A:G	A	G	0.1037	0.0157	3.973e-11	?++++	33.2	4.493	3	0.2129	0.1471	0.1062	IBD
6	p21.32	32721210	.	6:32721210:C:CAGGGTGT	CAGGGTGT	C	-0.1076	0.0161	2.337e-11	-----	96.1	103.804	4	1.523e-21	0.1431	0.1062	UC
6	p21.32	32721210	.	6:32721210:C:CAGGGTGT	CAGGGTGT	C	-0.0814	0.0133	9.34e-10	-----	76.6	17.125	4	0.001828	0.1431	0.1062	IBD
6	p21.32	32721638	rs9275768	6:32721638:A:G	A	G	0.1845	0.0175	5.481e-26	?++++	96.4	82.82	3	7.622e-18	0.1451	0.1062	UC
6	p21.32	32721638	rs9275768	6:32721638:A:G	A	G	0.101	0.0146	4.587e-12	?++++	36.8	4.744	3	0.1915	0.1451	0.1062	IBD
6	p21.32	32722774	rs9275818	6:32722774:A:G	A	G	0.1861	0.0176	3.939e-26	?++++	96.3	81.842	3	1.236e-17	0.1451	0.1052	UC
6	p21.32	32722774	rs9275818	6:32722774:A:G	A	G	0.1014	0.0146	3.779e-12	?++++	35.6	4.662	3	0.1983	0.1451	0.1052	IBD
6	p21.32	32722963	rs9275828	6:32722963:C:T	T	C	0.1846	0.0175	5.158e-26	?++++	96.4	82.566	3	8.639e-18	0.1461	0.1052	UC
6	p21.32	32722963	rs9275828	6:32722963:C:T	T	C	0.1006	0.0146	5.563e-12	?++++	36.3	4.706	3	0.1946	0.1461	0.1052	IBD
6	p21.32	32723075	rs143609238	6:32723075:C:T	T	C	0.4482	0.0696	1.197e-10	????+	0	0	0	1	0.2197	0.1012	CD
6	p21.32	32723075	rs143609238	6:32723075:C:T	T	C	0.3804	0.055	4.634e-12	????+	0	0	0	1	0	0.02679	IBD
6	p21.32	32723115	rs2894283	6:32723115:G:T	T	G	0.1846	0.0175	5.158e-26	?++++	96.3	81.944	3	1.175e-17	0.1421	0.1032	UC
6	p21.32	32723115	rs2894283	6:32723115:G:T	T	G	0.1005	0.0146	5.837e-12	?++++	35.7	4.668	3	0.1978	0.1421	0.1032	IBD
6	p21.32	32723132	rs2395236	6:32723132:A:T	A	T	0.1465	0.0221	3.381e-11	?+?++	97.8	91.933	2	1.089e-20	0.1421	0.1032	UC
6	p21.32	32723326	rs2395238	6:32723326:A:G	A	G	0.1121	0.0149	5.333e-14	?++++	97.4	115.979	3	5.667e-25	0.1819	0.1052	UC
6	p21.32	32723638	rs116706159	6:32723638:C:T	T	C	0.2231	0.0252	8.506e-19	?++++	63.1	8.127	3	0.04347	0.05964	0.03472	UC
6	p21.32	32723638	rs116706159	6:32723638:C:T	T	C	0.1771	0.0211	4.724e-17	?++++	66.1	8.844	3	0.03144	0.05964	0.03472	IBD
6	p21.32	32723785	rs2395244	6:32723785:A:G	A	G	0.1506	0.0224	1.778e-11	?+?++	97.8	91.241	2	1.539e-20	0.1441	0.1032	UC
6	p21.32	32723824	rs4993852	6:32723824:A:G	A	G	0.1843	0.0175	6.189e-26	?++++	96.3	82.01	3	1.137e-17	0.1461	0.1062	UC
6	p21.32	32723824	rs4993852	6:32723824:A:G	A	G	0.1007	0.0146	5.301e-12	?++++	34.8	4.599	3	0.2036	0.1461	0.1062	IBD
6	p21.32	32723998	rs2395246	6:32723998:C:T	T	C	-0.1447	0.0148	1.413e-22	-----	96	99.81	4	1.08e-20	0.1471	0.1062	UC
6	p21.32	32723998	rs2395246	6:32723998:C:T	T	C	-0.0906	0.0122	1.117e-13	-----	35	6.151	4	0.1881	0.1471	0.1062	IBD
6	p21.32	32724003	rs117181428	6:32724003:A:G	A	G	0.2391	0.0403	2.974e-09	????+	0	0	0	1	0.2197	0.4315	CD
6	p21.32	32724125	rs875963	6:32724125:A:G	A	G	0.1891	0.0178	2.315e-26	?++++	96.3	80.012	3	3.051e-17	0.1461	0.1062	UC
6	p21.32	32724125	rs875963	6:32724125:A:G	A	G	0.1013	0.0148	7.669e-12	?++++	35.7	4.664	3	0.1981	0.1461	0.1062	IBD
6	p21.32	32724140	rs875962	6:32724140:A:G	A	G	-0.1893	0.0178	2.052e-26	?----	96.2	79.858	3	3.292e-17	0.1461	0.1062	UC
6	p21.32	32724140	rs875962	6:32724140:A:G	A	G	-0.1014	0.0148	7.316e-12	?----	35.4	4.643	3	0.1999	0.1461	0.1062	IBD
6	p21.32	32724153	rs875961	6:32724153:C:T	T	C	-0.1885	0.0177	1.749e-26	?----	96.3	80.069	3	2.967e-17	0.1461	0.1062	UC
6	p21.32	32724153	rs875961	6:32724153:C:T	T	C	-0.1017	0.0148	6.348e-12	?----	33.7	4.522	3	0.2103	0.1461	0.1062	IBD
6	p21.32	32724285	rs9275897	6:32724285:C:T	T	C	0.184	0.0175	7.424e-26	?++++	96.3	82.111	3	1.082e-17	0.1461	0.1062	UC
6	p21.32	32724285	rs9275897	6:32724285:C:T	T	C	0.1002	0.0146	6.742e-12	?++++	35.2	4.631	3	0.2009	0.1461	0.1062	IBD
6	p21.32	32724534	rs2859066	6:32724534:A:C	A	C	-0.2195	0.0205	9.405e-27	?--?-	97.2	70.938	2	3.945e-16	0.1461	0.1062	UC
6	p21.32	32724534	rs2859066	6:32724534:A:C	A	C	-0.1057	0.017	5.047e-10	?--?-	52.7	4.231	2	0.1206	0.1461	0.1062	IBD
6	p21.32	32724616	rs9275912	6:32724616:C:T	T	C	-0.185	0.0175	4.043e-26	?----	96.3	81.333	3	1.589e-17	0.1461	0.1062	UC
6	p21.32	32724616	rs9275912	6:32724616:C:T	T	C	-0.1006	0.0146	5.563e-12	?----	34.3	4.565	3	0.2066	0.1461	0.1062	IBD
6	p21.32	32725083	rs2859063	6:32725083:C:T	T	C	0.4767	0.0636	6.616e-14	????+	0	0	0	1	0.2207	0.4315	CD
6	p21.32	32725083	rs2859063	6:32725083:C:T	T	C	-0.9952	0.0522	4.92e-81	????-	0	0	0	1	0.001988	0.03571	UC
6	p21.32	32725083	rs2859063	6:32725083:C:T	T	C	-0.3183	0.0438	3.672e-13	????-	0	0	0	1	0.001988	0.03571	IBD
6	p21.32	32725337	rs2859061	6:32725337:C:T	T	C	0.4784	0.0636	5.394e-14	????+	0	0	0	1	0.2207	0.4315	CD
6	p21.32	32725337	rs2859061	6:32725337:C:T	T	C	-0.9959	0.0522	3.807e-81	????-	0	0	0	1	0.001988	0.03571	UC
6	p21.32	32725337	rs2859061	6:32725337:C:T	T	C	-0.3183	0.0438	3.672e-13	????-	0	0	0	1	0.001988	0.03571	IBD
6	p21.32	32725729	rs12528892	6:32725729:C:T	T	C	-0.2153	0.0249	5.306e-18	-----	93.2	59.096	4	4.492e-12	0.4414	0.4325	CD
6	p21.32	32725729	rs12528892	6:32725729:C:T	T	C	-0.0926	0.0151	8.654e-10	-----	91.4	46.775	4	1.699e-09	0.06859	0.01687	IBD
6	p21.32	32725793	rs9275969	6:32725793:A:G	A	G	-0.0759	0.0139	4.75e-08	-----	90.3	41.418	4	2.202e-08	0.4414	0.4315	CD
6	p21.32	32725932	rs117501180	6:32725932:C:G	C	G	0.2407	0.0407	3.339e-09	????+	0	0	0	1	0.2207	0.4335	CD
6	p21.32	32725932	rs117501180	6:32725932:C:G	C	G	0.1902	0.0344	3.219e-08	????+	0	0	0	1	0	0.1042	IBD
6	p21.32	32726133	rs555287924	6:32726133:G:T	T	G	1.1084	0.0992	5.504e-29	????+	0	0	0	1	0.001988	0.03571	UC
6	p21.32	32726196	NA	6:32726196:C:T	T	C	1.1084	0.0992	5.504e-29	????+	0	0	0	1	NA	NA	UC
6	p21.32	32726213	.	6:32726213:A:ACG	A	ACG	-0.4826	0.0707	8.73e-12	????-	0	0	0	1	0.7584	0.8512	UC
6	p21.32	32726265	rs115222658	6:32726265:A:G	A	G	0.2464	0.0215	2.084e-30	+++++	64.1	11.128	4	0.02516	0.05964	0.03472	UC
6	p21.32	32726265	rs115222658	6:32726265:A:G	A	G	0.1861	0.0179	2.568e-25	+++++	49.8	7.973	4	0.09258	0.05964	0.03472	IBD
6	p21.32	32726295	rs145749337	6:32726295:C:T	T	C	0.4784	0.0636	5.394e-14	????+	0	0	0	1	0.2207	0.4306	CD
6	p21.32	32726295	rs145749337	6:32726295:C:T	T	C	-0.9959	0.0522	3.807e-81	????-	0	0	0	1	0.001988	0.03571	UC
6	p21.32	32726295	rs145749337	6:32726295:C:T	T	C	-0.3183	0.0438	3.672e-13	????-	0	0	0	1	0.001988	0.03571	IBD
6	p21.32	32726302	rs148200952	6:32726302:C:T	T	C	-0.4785	0.0636	5.329e-14	????-	0	0	0	1	0.2217	0.4315	CD
6	p21.32	32726302	rs148200952	6:32726302:C:T	T	C	0.996	0.0522	3.67e-81	????+	0	0	0	1	0.001988	0.03571	UC
6	p21.32	32726302	rs148200952	6:32726302:C:T	T	C	0.3184	0.0438	3.611e-13	????+	0	0	0	1	0.001988	0.03571	IBD
6	p21.32	32726777	rs117333568	6:32726777:A:G	A	G	-0.4784	0.0636	5.394e-14	????-	0	0	0	1	0.2147	0.4325	CD
6	p21.32	32726777	rs117333568	6:32726777:A:G	A	G	0.9959	0.0522	3.807e-81	????+	0	0	0	1	0.001988	0.03571	UC
6	p21.32	32726777	rs117333568	6:32726777:A:G	A	G	0.3183	0.0438	3.672e-13	????+	0	0	0	1	0.001988	0.03571	IBD
6	p21.32	32727678	rs78705254	6:32727678:C:T	T	C	-0.2721	0.0306	5.993e-19	?----	94.1	51.204	3	4.427e-11	0.2425	0.1012	CD
6	p21.32	32727678	rs78705254	6:32727678:C:T	T	C	-0.1046	0.0171	9.538e-10	?----	93.4	45.236	3	8.245e-10	0.0666	0.01687	IBD
6	p21.32	32727870	rs115490327	6:32727870:A:C	A	C	0.3494	0.0442	2.68e-15	?++??	0	0.008	1	0.9275	0.02087	0	UC
6	p21.32	32727870	rs115490327	6:32727870:A:C	A	C	0.3018	0.0374	7.058e-16	?++??	0	0.95	1	0.3296	0.02087	0	IBD
6	p21.32	32727987	rs118062172	6:32727987:C:T	T	C	-0.4785	0.0636	5.329e-14	????-	0	0	0	1	0.2018	0.4315	CD
6	p21.32	32727987	rs118062172	6:32727987:C:T	T	C	0.9952	0.0522	4.92e-81	????+	0	0	0	1	0.001988	0.03571	UC
6	p21.32	32727987	rs118062172	6:32727987:C:T	T	C	0.3176	0.0438	4.133e-13	????+	0	0	0	1	0.001988	0.03571	IBD
6	p21.32	32728066	rs117585720	6:32728066:C:T	T	C	-0.4778	0.0636	5.797e-14	????-	0	0	0	1	0.2018	0.4325	CD
6	p21.32	32728066	rs117585720	6:32728066:C:T	T	C	0.9952	0.0522	4.92e-81	????+	0	0	0	1	0.001988	0.03571	UC
6	p21.32	32728066	rs117585720	6:32728066:C:T	T	C	0.3179	0.0438	3.929e-13	????+	0	0	0	1	0.001988	0.03571	IBD
6	p21.32	32728197	rs144675976	6:32728197:A:G	A	G	0.5118	0.0652	4.171e-15	????+	0	0	0	1	0.2018	0.4315	CD
6	p21.32	32728197	rs144675976	6:32728197:A:G	A	G	-1.0229	0.0531	1.084e-82	????-	0	0	0	1	0.001988	0.02679	UC
6	p21.32	32728197	rs144675976	6:32728197:A:G	A	G	-0.3209	0.0447	7.024e-13	????-	0	0	0	1	0.001988	0.02679	IBD
6	p21.32	32728581	rs2859126	6:32728581:C:T	T	C	0.4784	0.0636	5.394e-14	????+	0	0	0	1	0.2008	0.4325	CD
6	p21.32	32728581	rs2859126	6:32728581:C:T	T	C	-0.9958	0.0522	3.949e-81	????-	0	0	0	1	0.001988	0.03571	UC
6	p21.32	32728581	rs2859126	6:32728581:C:T	T	C	-0.3181	0.0438	3.798e-13	????-	0	0	0	1	0.001988	0.03571	IBD
6	p21.32	32728949	rs113115761	6:32728949:A:G	A	G	0.3244	0.0401	5.977e-16	??+?+	95.9	24.563	1	7.192e-07	0.2018	0.4306	CD
6	p21.32	32729124	rs2859123	6:32729124:C:T	T	C	-0.4784	0.0636	5.394e-14	????-	0	0	0	1	0.2018	0.0903	CD
6	p21.32	32729124	rs2859123	6:32729124:C:T	T	C	0.9958	0.0522	3.949e-81	????+	0	0	0	1	0.001988	0.03571	UC
6	p21.32	32729124	rs2859123	6:32729124:C:T	T	C	0.3181	0.0438	3.798e-13	????+	0	0	0	1	0.001988	0.03571	IBD
6	p21.32	32729211	rs200311757	6:32729211:G:GA	G	GA	-1.1082	0.0993	6.39e-29	????-	0	0	0	1	0.002982	0.03571	UC
6	p21.32	32729516	rs2859120	6:32729516:G:T	T	G	-0.1011	0.017	2.73e-09	?--+-	95	59.96	3	5.994e-13	0.2008	0.4335	CD
6	p21.32	32729530	rs541055632	6:32729530:C:G	C	G	-0.4784	0.0636	5.394e-14	????-	0	0	0	1	0.2018	0.4325	CD
6	p21.32	32729530	rs541055632	6:32729530:C:G	C	G	0.9957	0.0522	4.097e-81	????+	0	0	0	1	0.001988	0.03571	UC
6	p21.32	32729530	rs541055632	6:32729530:C:G	C	G	0.318	0.0438	3.863e-13	????+	0	0	0	1	0.001988	0.03571	IBD
6	p21.32	32729593	rs2859117	6:32729593:C:T	T	C	0.4853	0.0637	2.566e-14	????+	0	0	0	1	0.2018	0.4315	CD
6	p21.32	32729593	rs2859117	6:32729593:C:T	T	C	-0.9958	0.0522	3.949e-81	????-	0	0	0	1	0.001988	0.03571	UC
6	p21.32	32729593	rs2859117	6:32729593:C:T	T	C	-0.3164	0.0439	5.708e-13	????-	0	0	0	1	0.001988	0.03571	IBD
6	p21.32	32729605	rs9276122	6:32729605:C:T	T	C	-0.0769	0.0139	3.159e-08	-----	90.4	41.459	4	2.16e-08	0.2008	0.0913	CD
6	p21.32	32729802	rs2859116	6:32729802:A:G	A	G	-0.4784	0.0636	5.394e-14	????-	0	0	0	1	0.2008	0.4315	CD
6	p21.32	32729802	rs2859116	6:32729802:A:G	A	G	0.9957	0.0522	4.097e-81	????+	0	0	0	1	0.001988	0.03571	UC
6	p21.32	32729802	rs2859116	6:32729802:A:G	A	G	0.318	0.0438	3.863e-13	????+	0	0	0	1	0.001988	0.03571	IBD
6	p21.32	32729826	rs2859115	6:32729826:G:T	T	G	-0.4784	0.0636	5.394e-14	????-	0	0	0	1	0.2008	0.4315	CD
6	p21.32	32729826	rs2859115	6:32729826:G:T	T	G	0.9957	0.0522	4.097e-81	????+	0	0	0	1	0.001988	0.03571	UC
6	p21.32	32729826	rs2859115	6:32729826:G:T	T	G	0.318	0.0438	3.863e-13	????+	0	0	0	1	0.001988	0.03571	IBD
6	p21.32	32729964	rs2859114	6:32729964:C:T	T	C	0.4784	0.0636	5.394e-14	????+	0	0	0	1	0.1998	0.0913	CD
6	p21.32	32729964	rs2859114	6:32729964:C:T	T	C	-0.9957	0.0522	4.097e-81	????-	0	0	0	1	0.001988	0.03571	UC
6	p21.32	32729964	rs2859114	6:32729964:C:T	T	C	-0.318	0.0438	3.863e-13	????-	0	0	0	1	0.001988	0.03571	IBD
6	p21.32	32730360	rs78575049	6:32730360:C:T	T	C	-0.4867	0.0638	2.375e-14	????-	0	0	0	1	0.1998	0.0913	CD
6	p21.32	32730360	rs78575049	6:32730360:C:T	T	C	0.995	0.0523	1.062e-80	????+	0	0	0	1	0.001988	0.03571	UC
6	p21.32	32730360	rs78575049	6:32730360:C:T	T	C	0.3162	0.0439	5.902e-13	????+	0	0	0	1	0.001988	0.03571	IBD
6	p21.32	32730497	rs141151216	6:32730497:C:T	T	C	-1.1082	0.0993	6.39e-29	????-	0	0	0	1	0.001988	0.03571	UC
6	p21.32	32730520	rs2859107	6:32730520:A:G	A	G	0.4781	0.0636	5.592e-14	????+	0	0	0	1	0.1998	0.0893	CD
6	p21.32	32730520	rs2859107	6:32730520:A:G	A	G	-0.9957	0.0522	4.097e-81	????-	0	0	0	1	0.001988	0.03571	UC
6	p21.32	32730520	rs2859107	6:32730520:A:G	A	G	-0.3181	0.0438	3.798e-13	????-	0	0	0	1	0.001988	0.03571	IBD
6	p21.32	32730685	rs2859106	6:32730685:C:T	T	C	-0.4843	0.0637	2.897e-14	????-	0	0	0	1	0.2008	0.0893	CD
6	p21.32	32730685	rs2859106	6:32730685:C:T	T	C	0.9954	0.0522	4.573e-81	????+	0	0	0	1	0.001988	0.03571	UC
6	p21.32	32730685	rs2859106	6:32730685:C:T	T	C	0.3167	0.0439	5.428e-13	????+	0	0	0	1	0.001988	0.03571	IBD
6	p21.32	32730909	rs7767959	6:32730909:A:T	A	T	-0.078	0.0139	2.006e-08	-----	90.4	41.591	4	2.027e-08	0.2008	0.4028	CD
6	p21.32	32730953	rs2859105	6:32730953:A:C	A	C	0.4784	0.0636	5.394e-14	????+	0	0	0	1	0.2008	0.4067	CD
6	p21.32	32730953	rs2859105	6:32730953:A:C	A	C	-0.9957	0.0522	4.097e-81	????-	0	0	0	1	0.001988	0.03571	UC
6	p21.32	32730953	rs2859105	6:32730953:A:C	A	C	-0.318	0.0438	3.863e-13	????-	0	0	0	1	0.001988	0.03571	IBD
6	p21.32	32731032	rs2859104	6:32731032:C:T	T	C	-0.4787	0.0636	5.203e-14	????-	0	0	0	1	0.2008	0.0893	CD
6	p21.32	32731032	rs2859104	6:32731032:C:T	T	C	0.9957	0.0522	4.097e-81	????+	0	0	0	1	0.001988	0.03571	UC
6	p21.32	32731032	rs2859104	6:32731032:C:T	T	C	0.3179	0.0438	3.929e-13	????+	0	0	0	1	0.001988	0.03571	IBD
6	p21.32	32731122	rs7751699	6:32731122:A:G	A	G	0.0778	0.0139	2.179e-08	+++++	90.3	41.251	4	2.384e-08	0.2008	0.0893	CD
6	p21.32	32731230	rs2859103	6:32731230:A:G	A	G	-0.489	0.0654	7.6e-14	????-	0	0	0	1	0.2008	0.4038	CD
6	p21.32	32731230	rs2859103	6:32731230:A:G	A	G	1.015	0.0533	7.488e-81	????+	0	0	0	1	0.001988	0.03472	UC
6	p21.32	32731230	rs2859103	6:32731230:A:G	A	G	0.3285	0.045	2.878e-13	????+	0	0	0	1	0.001988	0.03472	IBD
6	p21.32	32731277	rs2859102	6:32731277:C:G	C	G	0.1143	0.0173	3.924e-11	?++++	96.4	83.535	3	5.352e-18	0.2008	0.4107	CD
6	p21.32	32731430	rs9276187	6:32731430:C:T	T	C	0.1138	0.0173	4.767e-11	?++-+	96.4	83.177	3	6.387e-18	0.2008	0.4117	CD
6	p21.32	32731463	rs117042488	6:32731463:A:T	A	T	-1.1053	0.0992	7.822e-29	????-	0	0	0	1	0.001988	0.03571	UC
6	p21.32	32731548	rs9276189	6:32731548:A:G	A	G	0.187	0.0156	4.148e-33	++++?	6.2	3.197	3	0.3623	0.9076	0.995	UC
6	p21.32	32731548	rs9276189	6:32731548:A:G	A	G	0.112	0.0131	1.235e-17	++++?	0	0.421	3	0.9359	0.9076	0.995	IBD
6	p21.32	32731738	rs2859099	6:32731738:C:T	T	C	-0.4774	0.0636	6.083e-14	????-	0	0	0	1	0.2008	0.4117	CD
6	p21.32	32731738	rs2859099	6:32731738:C:T	T	C	0.9949	0.0522	5.491e-81	????+	0	0	0	1	0.001988	0.03571	UC
6	p21.32	32731738	rs2859099	6:32731738:C:T	T	C	0.3176	0.0438	4.133e-13	????+	0	0	0	1	0.001988	0.03571	IBD
6	p21.32	32731755	rs9276193	6:32731755:A:T	A	T	0.1162	0.021	3.142e-08	?+-++	80.5	15.366	3	0.001529	0.2008	0.4107	CD
6	p21.32	32731755	rs9276193	6:32731755:A:T	A	T	0.0829	0.0142	5.282e-09	?++++	3.4	3.104	3	0.3759	0.1461	0.1786	IBD
6	p21.32	32731810	rs9276197	6:32731810:C:T	T	C	-0.0684	0.0124	3.465e-08	?-?--	92	25.131	2	3.491e-06	0.5954	0.8413	IBD
6	p21.32	32731987	rs149567738	6:32731987:C:G	C	G	0.2358	0.0404	5.327e-09	????+	0	0	0	1	0.2008	0.4107	CD
6	p21.32	32732345	rs2859096	6:32732345:C:T	T	C	-0.4761	0.0636	7.109e-14	????-	0	0	0	1	0.2008	0.4107	CD
6	p21.32	32732345	rs2859096	6:32732345:C:T	T	C	0.9949	0.0522	5.491e-81	????+	0	0	0	1	0.001988	0.03571	UC
6	p21.32	32732345	rs2859096	6:32732345:C:T	T	C	0.3181	0.0438	3.798e-13	????+	0	0	0	1	0.001988	0.03571	IBD
6	p21.32	32732383	rs200361324	6:32732383:A:T	A	T	-0.3014	0.0436	4.75e-12	????-	0	0	0	1	0.2008	0.0883	CD
6	p21.32	32732383	rs200361324	6:32732383:A:T	A	T	-0.2478	0.035	1.442e-12	????-	0	0	0	1	0.7942	0.9097	IBD
6	p21.32	32732881	rs2859092	6:32732881:C:T	T	C	-0.4815	0.0636	3.711e-14	????-	0	0	0	1	0.2008	0.0933	CD
6	p21.32	32732881	rs2859092	6:32732881:C:T	T	C	0.9922	0.0521	7.347e-81	????+	0	0	0	1	0.001988	0.0377	UC
6	p21.32	32732881	rs2859092	6:32732881:C:T	T	C	0.3152	0.0438	6.185e-13	????+	0	0	0	1	0.001988	0.0377	IBD
6	p21.32	32732984	rs2858883	6:32732984:C:T	T	C	-0.0849	0.0124	7.553e-12	?----	96.3	80.033	3	3.02e-17	0.339	0.1389	UC
6	p21.32	32733071	rs9276234	6:32733071:A:T	A	T	-0.068	0.0119	1.102e-08	-----	76.5	17.025	4	0.001911	0.2008	0.0883	CD
6	p21.32	32733111	rs141909390	6:32733111:G:T	T	G	-0.3191	0.0381	5.507e-17	?----	65.1	8.607	3	0.035	0.007952	0.06647	UC
6	p21.32	32733111	rs141909390	6:32733111:G:T	T	G	-0.1799	0.029	5.524e-10	?----	0	2.985	3	0.3939	0.007952	0.06647	IBD
6	p21.32	32733349	rs2859089	6:32733349:C:T	T	C	-0.0963	0.0151	1.8e-10	?----	93.7	47.867	3	2.273e-10	0.325	0.4107	CD
6	p21.32	32733371	.	6:32733371:T:TG	T	TG	0.1398	0.0218	1.428e-10	?+?++	0	0.545	2	0.7613	0.325	0.0933	CD
6	p21.32	32733518	rs2859088	6:32733518:C:T	T	C	0.0656	0.0105	4.168e-10	+++++	95.5	89.058	4	2.087e-18	0.337	0.1389	UC
6	p21.32	32733940	rs528252397	6:32733940:C:T	T	C	-0.4791	0.0635	4.527e-14	????-	0	0	0	1	0.325	0.0883	CD
6	p21.32	32733940	rs528252397	6:32733940:C:T	T	C	0.9929	0.0521	5.684e-81	????+	0	0	0	1	0.001988	0.03671	UC
6	p21.32	32733940	rs528252397	6:32733940:C:T	T	C	0.3164	0.0438	5.058e-13	????+	0	0	0	1	0.001988	0.03671	IBD
6	p21.32	32734223	rs150981172	6:32734223:A:G	A	G	1.1053	0.0992	7.822e-29	????+	0	0	0	1	0.001988	0.03671	UC
6	p21.32	32734428	NA	6:32734428:A:C	A	C	-0.5042	0.0858	4.191e-09	????-	0	0	0	1	0.2008	0.0883	CD
6	p21.32	32734428	NA	6:32734428:A:C	A	C	-0.3634	0.0657	3.18e-08	????-	0	0	0	1	NA	NA	IBD
6	p21.32	32734500	rs2858882	6:32734500:A:C	A	C	0.0784	0.0118	3.051e-11	+++++	92.2	51.591	4	1.68e-10	0.1769	0.0933	CD
6	p21.32	32734524	rs180701129	6:32734524:A:G	A	G	0.5969	0.1064	2.024e-08	????+	0	0	0	1	0.325	0.0933	CD
6	p21.32	32734785	rs2859077	6:32734785:A:G	A	G	-0.078	0.0134	5.853e-09	---+-	93.8	64.778	4	2.866e-13	0.325	0.0933	CD
6	p21.32	32734797	rs118177562	6:32734797:C:T	T	C	-0.2573	0.0416	6.206e-10	????-	0	0	0	1	0.3241	0.4117	CD
6	p21.32	32734935	.	6:32734935:A:ATATAT	A	ATATAT	0.1159	0.0179	9.49e-11	??+++	95.8	47.863	2	4.043e-11	0.325	0.0883	CD
6	p21.32	32735023	rs2859074	6:32735023:G:T	T	G	0.0783	0.0118	3.232e-11	+++++	92.3	51.845	4	1.486e-10	0.328	0.0933	CD
6	p21.32	32735244	rs9276298	6:32735244:A:G	A	G	0.0781	0.0139	1.924e-08	+++++	90.3	41.378	4	2.244e-08	0.3241	0.0883	CD
6	p21.32	32735385	rs10484563	6:32735385:A:G	A	G	-0.2302	0.021	5.826e-28	-----	68.3	12.608	4	0.01336	0.06163	0.0377	UC
6	p21.32	32735385	rs10484563	6:32735385:A:G	A	G	-0.1743	0.0175	2.281e-23	-----	43.4	7.069	4	0.1323	0.06163	0.0377	IBD
6	p21.32	32735408	rs9276300	6:32735408:C:T	T	C	-0.175	0.0258	1.177e-11	--?-?	84.5	12.889	2	0.001589	0.07256	0.001984	UC
6	p21.32	32735429	rs9276302	6:32735429:A:G	A	G	-0.0759	0.0139	4.75e-08	-----	90.4	41.781	4	1.852e-08	0.3221	0.0933	CD
6	p21.32	32735473	rs2859073	6:32735473:A:G	A	G	0.4787	0.0635	4.751e-14	????+	0	0	0	1	0.325	0.4097	CD
6	p21.32	32735473	rs2859073	6:32735473:A:G	A	G	-0.9923	0.0521	7.083e-81	????-	0	0	0	1	0.001988	0.03671	UC
6	p21.32	32735473	rs2859073	6:32735473:A:G	A	G	-0.3162	0.0438	5.23e-13	????-	0	0	0	1	0.001988	0.03671	IBD
6	p21.32	32735589	rs2859071	6:32735589:C:T	T	C	-0.0795	0.0118	1.614e-11	-----	92.1	50.663	4	2.625e-10	0.325	0.0933	CD
6	p21.32	32735762	NA	6:32735762:A:AACC	A	AACC	1.1053	0.0992	7.822e-29	????+	0	0	0	1	NA	NA	UC
6	p21.32	32735763	rs2859070	6:32735763:A:T	A	T	-0.3923	0.0468	5.182e-17	--??-	82.7	11.593	2	0.003038	0.01093	0.07837	UC
6	p21.32	32735763	rs2859070	6:32735763:A:T	A	T	-0.2435	0.0388	3.479e-10	--??-	28.7	2.806	2	0.2458	0.01093	0.07837	IBD
6	p21.32	32735814	rs6457640	6:32735814:C:T	T	C	0.0775	0.0139	2.468e-08	+++++	90.4	41.551	4	2.067e-08	0.325	0.0883	CD
6	p21.32	32736068	rs2858881	6:32736068:C:T	T	C	-0.5837	0.0364	7.195e-58	--??-	95.4	43.412	2	3.744e-10	0.01093	0.07837	UC
6	p21.32	32736068	rs2858881	6:32736068:C:T	T	C	-0.2559	0.0303	3.026e-17	--??-	28	2.778	2	0.2494	0.01093	0.07837	IBD
6	p21.32	32736197	rs2859067	6:32736197:C:T	T	C	-0.4787	0.0635	4.751e-14	????-	0	0	0	1	0.325	0.0883	CD
6	p21.32	32736197	rs2859067	6:32736197:C:T	T	C	0.9923	0.0521	7.083e-81	????+	0	0	0	1	0.001988	0.03671	UC
6	p21.32	32736197	rs2859067	6:32736197:C:T	T	C	0.3162	0.0438	5.23e-13	????+	0	0	0	1	0.001988	0.03671	IBD
6	p21.32	32736252	rs117952809	6:32736252:C:T	T	C	0.2411	0.0407	3.145e-09	????+	0	0	0	1	0.325	0.0873	CD
6	p21.32	32736252	rs117952809	6:32736252:C:T	T	C	0.1908	0.0344	2.914e-08	????+	0	0	0	1	0	0.1042	IBD
6	p21.32	32736549	rs7744593	6:32736549:A:T	A	T	-0.0781	0.0139	1.924e-08	-----	90.1	40.516	4	3.385e-08	0.325	0.4087	CD
6	p21.32	32736586	rs117526708	6:32736586:A:G	A	G	0.2411	0.0407	3.145e-09	????+	0	0	0	1	0.325	0.0933	CD
6	p21.32	32736586	rs117526708	6:32736586:A:G	A	G	0.1908	0.0344	2.914e-08	????+	0	0	0	1	0	0.1042	IBD
6	p21.32	32736636	rs116911458	6:32736636:C:T	T	C	-0.3245	0.0374	4.082e-18	?----	50.7	6.086	3	0.1075	0.008946	0.06944	UC
6	p21.32	32736636	rs116911458	6:32736636:C:T	T	C	-0.1834	0.0286	1.431e-10	?----	0	2.277	3	0.5169	0.008946	0.06944	IBD
6	p21.32	32736882	rs9276311	6:32736882:C:T	T	C	-0.0667	0.0119	2.082e-08	-----	76.8	17.222	4	0.00175	0.325	0.4097	CD
6	p21.32	32736906	rs9276312	6:32736906:A:G	A	G	-0.0767	0.0139	3.429e-08	-----	90.4	41.738	4	1.89e-08	0.325	0.0883	CD
6	p21.32	32737107	rs2858880	6:32737107:A:T	A	T	-0.4544	0.0732	5.378e-10	????-	0	0	0	1	0.328	0.4097	CD
6	p21.32	32737107	rs2858880	6:32737107:A:T	A	T	0.9494	0.0612	2.83e-54	????+	0	0	0	1	0.001988	0.03671	UC
6	p21.32	32737107	rs2858880	6:32737107:A:T	A	T	0.274	0.0501	4.524e-08	????+	0	0	0	1	0.001988	0.03671	IBD
6	p21.32	32737166	rs9276316	6:32737166:A:G	A	G	-0.0681	0.0119	1.049e-08	-----	76.9	17.348	4	0.001654	0.325	0.0933	CD
6	p21.32	32737188	rs115792074	6:32737188:A:G	A	G	-0.2118	0.033	1.379e-10	?--?-	0	0.664	2	0.7176	0.04771	0.0119	UC
6	p21.32	32737188	rs115792074	6:32737188:A:G	A	G	-0.1727	0.0277	4.528e-10	?--?-	0	1.117	2	0.572	0.04771	0.0119	IBD
6	p21.32	32737718	rs9276331	6:32737718:C:T	T	C	0.0684	0.0124	3.465e-08	?+?++	92.2	25.624	2	2.728e-06	0.5895	0.8403	IBD
6	p21.32	32737897	rs147973732	6:32737897:C:T	T	C	1.1053	0.0992	7.822e-29	????+	0	0	0	1	0.001988	0.03671	UC
6	p21.32	32738265	rs7773149	6:32738265:A:G	A	G	-0.0684	0.0119	9.036e-09	-----	76.6	17.105	4	0.001844	0.325	0.4087	CD
6	p21.32	32738457	rs7773068	6:32738457:A:G	A	G	0.0785	0.0139	1.628e-08	+++++	90.3	41.401	4	2.221e-08	0.325	0.0893	CD
6	p21.32	32738557	rs7773694	6:32738557:A:G	A	G	-0.0786	0.0139	1.561e-08	-----	90.3	41.347	4	2.278e-08	0.3241	0.1746	CD
6	p21.32	32738664	rs7755580	6:32738664:A:T	A	T	-0.0777	0.0139	2.272e-08	-----	90.3	41.437	4	2.182e-08	0.1998	0.0883	CD
6	p21.32	32738687	rs117402442	6:32738687:A:G	A	G	-0.2397	0.0403	2.716e-09	????-	0	0	0	1	0.328	0.0933	CD
6	p21.32	32739241	rs9276362	6:32739241:C:T	T	C	-0.0701	0.0119	3.844e-09	-----	76.3	16.884	4	0.002036	0.1998	0.0933	CD
6	p21.32	32739262	rs9276364	6:32739262:C:T	T	C	0.0694	0.0119	5.479e-09	+++++	76.4	16.978	4	0.001952	0.1988	0.4097	CD
6	p21.32	32739518	rs9276370	6:32739518:G:T	T	G	0.0684	0.0119	9.036e-09	+++++	76.6	17.129	4	0.001825	0.325	0.4097	CD
6	p21.32	32739594	rs117160199	6:32739594:A:G	A	G	-0.4786	0.0635	4.809e-14	????-	0	0	0	1	0.1998	0.0883	CD
6	p21.32	32739594	rs117160199	6:32739594:A:G	A	G	0.9922	0.0521	7.347e-81	????+	0	0	0	1	0.001988	0.03671	UC
6	p21.32	32739594	rs117160199	6:32739594:A:G	A	G	0.3162	0.0438	5.23e-13	????+	0	0	0	1	0.001988	0.03671	IBD
6	p21.32	32740110	rs5021450	6:32740110:G:T	T	G	-0.0677	0.0119	1.277e-08	-----	76.6	17.11	4	0.00184	0.329	0.0933	CD
6	p21.32	32740298	rs60561792	6:32740298:A:G	A	G	-0.4771	0.0636	6.306e-14	????-	0	0	0	1	0.2028	0.0933	CD
6	p21.32	32740298	rs60561792	6:32740298:A:G	A	G	0.993	0.0523	2.201e-80	????+	0	0	0	1	0.001988	0.03671	UC
6	p21.32	32740298	rs60561792	6:32740298:A:G	A	G	0.3154	0.0439	6.745e-13	????+	0	0	0	1	0.001988	0.03671	IBD
6	p21.32	32740561	rs9276392	6:32740561:C:T	T	C	-0.0793	0.0139	1.163e-08	-----	90.3	41.289	4	2.342e-08	0.2028	0.4097	CD
6	p21.32	32740690	rs9276394	6:32740690:A:T	A	T	0.0784	0.0139	1.698e-08	+++++	90.3	41.39	4	2.232e-08	0.2028	0.0933	CD
6	p21.32	32740727	rs9276395	6:32740727:C:G	C	G	-0.0781	0.0139	1.924e-08	-----	90.3	41.221	4	2.419e-08	0.2028	0.0942	CD
6	p21.32	32740959	rs9276396	6:32740959:C:T	T	C	-0.0786	0.0139	1.561e-08	-----	90.3	41.45	4	2.169e-08	0.2018	0.0933	CD
6	p21.32	32740997	rs9276397	6:32740997:A:G	A	G	-0.0784	0.0139	1.698e-08	-----	90.3	41.155	4	2.497e-08	0.2028	0.0933	CD
6	p21.32	32741034	rs117849668	6:32741034:A:G	A	G	-0.4764	0.0636	6.858e-14	????-	0	0	0	1	0.328	0.0883	CD
6	p21.32	32741034	rs117849668	6:32741034:A:G	A	G	0.992	0.0523	3.166e-80	????+	0	0	0	1	0.001988	0.03671	UC
6	p21.32	32741034	rs117849668	6:32741034:A:G	A	G	0.3151	0.0439	7.091e-13	????+	0	0	0	1	0.001988	0.03671	IBD
6	p21.32	32741987	.	6:32741987:C:CT	CT	C	-0.2297	0.0366	3.475e-10	----+	69.2	12.985	4	0.01135	0.2028	0.0883	CD
6	p21.32	32741987	.	6:32741987:C:CT	CT	C	-0.1787	0.0252	1.329e-12	-----	3.1	4.129	4	0.3888	0.01988	0.01587	IBD
6	p21.32	32742499	rs4452680	6:32742499:A:G	A	G	-0.248	0.0369	1.806e-11	????-	0	0	0	1	0.2028	0.0942	CD
6	p21.32	32742499	rs4452680	6:32742499:A:G	A	G	-0.1834	0.0312	4.147e-09	????-	0	0	0	1	0.008946	0.1438	IBD
6	p21.32	32742778	rs28371354	6:32742778:C:G	C	G	0.175	0.031	1.65e-08	++?+?	90.9	21.872	2	1.781e-05	0.05765	0.001984	UC
6	p21.32	32742780	rs28371355	6:32742780:C:T	T	C	-0.174	0.0309	1.791e-08	--?-?	91	22.208	2	1.505e-05	0.05567	0.001984	UC
6	p21.32	32742817	rs9276414	6:32742817:C:G	C	G	-0.0738	0.012	7.748e-10	-----	78.2	18.307	4	0.001074	0.328	0.2272	CD
6	p21.32	32743156	rs141446522	6:32743156:C:T	T	C	0.5368	0.035	4.318e-53	????+	0	0	0	1	0.001988	0.1488	UC
6	p21.32	32743156	rs141446522	6:32743156:C:T	T	C	0.253	0.028	1.629e-19	????+	0	0	0	1	0.001988	0.1488	IBD
6	p21.32	32743158	rs9276424	6:32743158:C:T	T	C	0.075	0.012	4.105e-10	+++++	78.1	18.261	4	0.001097	0.328	0.4554	CD
6	p21.32	32743545	rs2395252	6:32743545:C:G	C	G	-0.0769	0.012	1.471e-10	-----	76.9	17.287	4	0.0017	0.328	0.4563	CD
6	p21.32	32743623	rs2227128	6:32743623:C:T	T	C	-0.0777	0.012	9.481e-11	-----	76.2	16.828	4	0.002087	0.328	0.4405	CD
6	p21.32	32743656	rs117489278	6:32743656:A:G	A	G	0.5368	0.035	4.318e-53	????+	0	0	0	1	0.001988	0.1488	UC
6	p21.32	32743656	rs117489278	6:32743656:A:G	A	G	0.253	0.028	1.629e-19	????+	0	0	0	1	0.001988	0.1488	IBD
6	p21.32	32743799	rs2213568	6:32743799:A:C	A	C	-0.0646	0.0115	1.939e-08	-----	39.7	6.637	4	0.1564	0.328	0.4444	CD
6	p21.32	32743914	rs16870693	6:32743914:A:C	A	C	0.5878	0.0595	5.135e-23	+???+	95.2	20.693	1	5.392e-06	0.01093	0.1488	UC
6	p21.32	32743914	rs16870693	6:32743914:A:C	A	C	0.3499	0.0508	5.666e-12	+???+	0	0.425	1	0.5145	0.01093	0.1488	IBD
6	p21.32	32744010	rs117358580	6:32744010:A:G	A	G	0.5368	0.035	4.318e-53	????+	0	0	0	1	0.001988	0.1488	UC
6	p21.32	32744010	rs117358580	6:32744010:A:G	A	G	0.2529	0.028	1.683e-19	????+	0	0	0	1	0.001988	0.1488	IBD
6	p21.32	32744045	rs117735661	6:32744045:C:T	T	C	0.5368	0.035	4.318e-53	????+	0	0	0	1	0.001988	0.1488	UC
6	p21.32	32744045	rs117735661	6:32744045:C:T	T	C	0.2529	0.028	1.683e-19	????+	0	0	0	1	0.001988	0.1488	IBD
6	p21.32	32744080	rs9276427	6:32744080:C:T	T	C	-0.126	0.0119	3.379e-26	-----	88.9	35.889	4	3.05e-07	0.328	0.4444	CD
6	p21.32	32744080	rs9276427	6:32744080:C:T	T	C	-0.0679	0.0081	5.172e-17	-----	92.6	54.198	4	4.784e-11	0.5467	0.8244	IBD
6	p21.32	32744207	rs117610182	6:32744207:A:G	A	G	0.5367	0.035	4.512e-53	????+	0	0	0	1	0.001988	0.1488	UC
6	p21.32	32744207	rs117610182	6:32744207:A:G	A	G	0.2528	0.028	1.739e-19	????+	0	0	0	1	0.001988	0.1488	IBD
6	p21.32	32744470	rs9276431	6:32744470:C:T	T	C	-0.075	0.0121	5.706e-10	-----	72.8	14.721	4	0.005316	0.328	0.4425	CD
6	p21.32	32744607	rs9276432	6:32744607:C:T	T	C	-0.0781	0.012	7.599e-11	-----	76	16.683	4	0.002227	0.328	0.4435	CD
6	p21.32	32744634	rs9276433	6:32744634:A:C	A	C	-0.0883	0.0118	7.262e-14	-----	91.9	49.485	4	4.625e-10	0.1998	0.3175	CD
6	p21.32	32744685	NA	6:32744685:A:T	A	T	-0.2593	0.0333	6.873e-15	????-	0	0	0	1	0.2028	0.4415	CD
6	p21.32	32744889	rs9276434	6:32744889:C:T	T	C	-0.1831	0.0155	3.348e-32	-----	0	3.746	4	0.4415	0.9095	0.995	UC
6	p21.32	32744889	rs9276434	6:32744889:C:T	T	C	-0.1092	0.013	4.465e-17	----+	0	2.641	4	0.6196	0.9095	0.995	IBD
6	p21.32	32745267	rs79517313	6:32745267:C:T	T	C	-0.4501	0.0734	8.67e-10	????-	0	0	0	1	0.328	0.3194	CD
6	p21.32	32745267	rs79517313	6:32745267:C:T	T	C	0.9483	0.0614	8.2e-54	????+	0	0	0	1	0.001988	0.03671	UC
6	p21.32	32746077	rs4398729	6:32746077:A:G	A	G	0.2409	0.0219	3.821e-28	+++++	64.4	11.245	4	0.02395	0.06064	0.0377	UC
6	p21.32	32746077	rs4398729	6:32746077:A:G	A	G	0.1823	0.0183	2.241e-23	+++++	23.7	5.24	4	0.2635	0.06064	0.0377	IBD
6	p21.32	32746111	rs17213337	6:32746111:C:T	T	C	-0.1197	0.0179	2.276e-11	?-?--	95.1	40.596	2	1.53e-09	0.2028	0.4454	CD
6	p21.32	32746306	rs9276436	6:32746306:C:T	T	C	0.1708	0.0246	3.836e-12	++?+?	84.2	12.623	2	0.001815	0.08151	0.001984	UC
6	p21.32	32746391	rs9276437	6:32746391:A:G	A	G	0.2068	0.0228	1.188e-19	++?+?	84.3	12.767	2	0.001689	0.08151	0.001984	UC
6	p21.32	32746391	rs9276437	6:32746391:A:G	A	G	0.1015	0.0184	3.462e-08	++?+?	0	1.193	2	0.5507	0.08151	0.001984	IBD
6	p21.32	32746608	rs117094765	6:32746608:G:T	T	G	-0.4885	0.0643	3.026e-14	????-	0	0	0	1	0.2048	0.4107	CD
6	p21.32	32746608	rs117094765	6:32746608:G:T	T	G	0.9975	0.0526	3.392e-80	????+	0	0	0	1	0.001988	0.02976	UC
6	p21.32	32746608	rs117094765	6:32746608:G:T	T	G	0.3124	0.0442	1.573e-12	????+	0	0	0	1	0.001988	0.02976	IBD
6	p21.32	32746739	rs9276438	6:32746739:A:G	A	G	-0.1708	0.0246	3.836e-12	--?-?	83.2	11.886	2	0.002624	0.08151	0.001984	UC
6	p21.32	32746826	rs9276439	6:32746826:C:T	T	C	-0.1705	0.0246	4.182e-12	--?-?	83	11.789	2	0.002754	0.08151	0.001984	UC
6	p21.32	32746955	rs9272945	6:32746955:C:T	T	C	0.0728	0.012	1.306e-09	+++++	89.3	37.451	4	1.455e-07	0.1889	0.3313	CD
6	p21.32	32746983	rs28420297	6:32746983:A:G	A	G	-0.0799	0.0119	1.89e-11	-----	91.9	49.584	4	4.409e-10	0.1332	0.3998	CD
6	p21.32	32747006	rs9276440	6:32747006:A:T	A	T	-0.0822	0.0119	4.93e-12	-----	88.9	36.049	4	2.828e-07	0.1412	0.4018	CD
6	p21.32	32747117	rs9276441	6:32747117:C:G	C	G	0.0878	0.0118	1.002e-13	+++++	91.6	47.753	4	1.062e-09	0.0815	0.3899	CD
6	p21.32	32747124	rs9276442	6:32747124:C:T	T	C	-0.1736	0.0246	1.702e-12	--?-?	84.3	12.778	2	0.00168	0.08151	0.001984	UC
6	p21.32	32747383	rs2395253	6:32747383:A:G	A	G	0.231	0.021	3.821e-28	+++++	69.4	13.085	4	0.01087	0.06064	0.0377	UC
6	p21.32	32747383	rs2395253	6:32747383:A:G	A	G	0.1734	0.0174	2.157e-23	+++++	46.6	7.496	4	0.1119	0.06064	0.0377	IBD
6	p21.32	32747524	rs10947339	6:32747524:C:G	C	G	-0.0794	0.0119	2.519e-11	-----	92	49.787	4	4.001e-10	0.0815	0.3909	CD
6	p21.32	32747594	rs9276444	6:32747594:C:G	C	G	-0.0846	0.0121	2.715e-12	-----	87.4	31.708	4	2.195e-06	0.0815	0.3889	CD
6	p21.32	32747594	rs9276444	6:32747594:C:G	C	G	-0.0463	0.0082	1.639e-08	-----	92.4	52.979	4	8.61e-11	0.6153	0.873	IBD
6	p21.32	32747671	rs9276446	6:32747671:A:G	A	G	0.1716	0.0246	3.045e-12	++?+?	83.7	12.236	2	0.002203	0.08151	0.001984	UC
6	p21.32	32747748	rs147296087	6:32747748:A:T	A	T	0.3649	0.043	2.138e-17	??+?+	0	0.363	1	0.5468	0.007952	0.06548	UC
6	p21.32	32747748	rs147296087	6:32747748:A:T	A	T	0.1827	0.032	1.134e-08	??+?+	17.1	1.206	1	0.2721	0.007952	0.06548	IBD
6	p21.32	32747792	rs9276447	6:32747792:G:T	T	G	0.0883	0.0118	7.262e-14	+++++	91.6	47.758	4	1.06e-09	0.1829	0.3889	CD
6	p21.32	32747851	.	6:32747851:C:CAGAT	CAGAT	C	0.3667	0.0453	5.73e-16	??+?+	0	0.348	1	0.5552	0.007952	0.06548	UC
6	p21.32	32747851	.	6:32747851:C:CAGAT	CAGAT	C	0.1923	0.0334	8.538e-09	??+?+	0	0.918	1	0.3379	0.007952	0.06548	IBD
6	p21.32	32747852	rs9276448	6:32747852:A:G	A	G	0.177	0.0248	9.532e-13	++?+?	85.9	14.234	2	0.000811	0.08151	0.001984	UC
6	p21.32	32747876	rs9276449	6:32747876:C:T	T	C	-0.1784	0.0249	7.798e-13	--?-?	86.5	14.822	2	0.0006046	0.08151	0.001984	UC
6	p21.32	32747905	rs9276450	6:32747905:A:C	A	C	-0.1854	0.0251	1.508e-13	--?-?	88.6	17.497	2	0.0001587	0.08151	0.001984	UC
6	p21.32	32747908	rs9276451	6:32747908:C:T	T	C	-0.1842	0.0251	2.158e-13	--?-?	88.2	16.939	2	0.0002098	0.08151	0.001984	UC
6	p21.32	32747945	rs9276452	6:32747945:A:G	A	G	0.1814	0.0248	2.583e-13	++?+?	87.2	15.676	2	0.0003945	0.08151	0.001984	UC
6	p21.32	32747996	rs2227126	6:32747996:C:T	T	C	0.0803	0.0119	1.5e-11	+++++	91.9	49.396	4	4.827e-10	0.3976	0.3899	CD
6	p21.32	32747998	rs9276453	6:32747998:C:G	C	G	-0.1755	0.0247	1.201e-12	--?-?	85.3	13.608	2	0.001109	0.08151	0.001984	UC
6	p21.32	32748060	rs2213574	6:32748060:A:G	A	G	0.0797	0.0119	2.12e-11	+++++	91.9	49.525	4	4.538e-10	0.3946	0.4752	CD
6	p21.32	32748069	rs9276454	6:32748069:A:G	A	G	-0.0882	0.0118	7.745e-14	-----	91.6	47.597	4	1.145e-09	0.4901	0.4762	CD
6	p21.32	32748156	rs9276455	6:32748156:A:G	A	G	-0.1717	0.0246	2.959e-12	--?-?	83.7	12.281	2	0.002154	0.08151	0.001984	UC
6	p21.32	32748216	rs9276457	6:32748216:C:T	T	C	-0.1788	0.0247	4.525e-13	--?-?	86.6	14.879	2	0.0005876	0.08151	0.001984	UC
6	p21.32	32748223	rs9276458	6:32748223:A:T	A	T	-0.1823	0.025	3.054e-13	--?-?	87.9	16.484	2	0.0002634	0.08151	0.001984	UC
6	p21.32	32748245	rs2213573	6:32748245:A:G	A	G	0.0804	0.0139	7.287e-09	+++++	90.2	40.723	4	3.067e-08	0.4553	0.3909	CD
6	p21.32	32748257	rs9276459	6:32748257:C:T	T	C	0.1766	0.0248	1.072e-12	++?+?	85.9	14.205	2	0.0008229	0.08151	0.001984	UC
6	p21.32	32748350	rs9276460	6:32748350:A:G	A	G	0.176	0.0248	1.277e-12	++?+?	85.6	13.912	2	0.0009527	0.08151	0.002976	UC
6	p21.32	32748390	rs9276461	6:32748390:A:G	A	G	-0.1828	0.025	2.632e-13	--?-?	88	16.631	2	0.0002447	0.08151	0.002976	UC
6	p21.32	32748393	rs9276462	6:32748393:C:G	C	G	-0.1831	0.025	2.407e-13	--?-?	88.1	16.763	2	0.000229	0.08151	0.002976	UC
6	p21.32	32748404	rs9276463	6:32748404:C:T	T	C	0.1831	0.0249	1.932e-13	++?+?	88	16.701	2	0.0002362	0.08151	0.002976	UC
6	p21.32	32748517	rs9276464	6:32748517:C:T	T	C	-0.1703	0.0246	4.429e-12	--?-?	83.1	11.844	2	0.00268	0.08151	0.001984	UC
6	p21.32	32748595	rs11758312	6:32748595:A:C	A	C	0.0798	0.0119	2.002e-11	+++++	92.3	52.266	4	1.213e-10	0.4473	0.4762	CD
6	p21.32	32748632	rs9276465	6:32748632:A:G	A	G	0.1718	0.0246	2.874e-12	++?+?	83.6	12.208	2	0.002234	0.08151	0.001984	UC
6	p21.32	32748675	rs9276466	6:32748675:G:T	T	G	-0.0884	0.0118	6.808e-14	-----	91.6	47.528	4	1.184e-09	0.4235	0.4762	CD
6	p21.32	32748959	rs4585553	6:32748959:A:G	A	G	0.1728	0.0246	2.15e-12	++?+?	84.3	12.705	2	0.001743	0.08151	0.001984	UC
6	p21.32	32749033	rs2227136	6:32749033:A:G	A	G	-0.0879	0.0118	9.394e-14	-----	91.6	47.635	4	1.124e-09	0.4513	0.4812	CD
6	p21.32	32749036	rs2227135	6:32749036:A:G	A	G	-0.0878	0.0118	1.002e-13	-----	91.6	47.641	4	1.121e-09	0.4642	0.3958	CD
6	p21.32	32749050	rs2894291	6:32749050:C:T	T	C	0.179	0.0247	4.262e-13	++?+?	86.4	14.667	2	0.0006532	0.08151	0.001984	UC
6	p21.32	32749060	rs2395254	6:32749060:C:T	T	C	0.1777	0.0247	6.277e-13	++?+?	86.1	14.348	2	0.0007661	0.08151	0.001984	UC
6	p21.32	32749247	rs4415152	6:32749247:C:T	T	C	0.1715	0.0246	3.135e-12	++?+?	83.4	12.075	2	0.002388	0.08151	0.001984	UC
6	p21.32	32749447	rs9276472	6:32749447:A:G	A	G	0.1567	0.0246	1.891e-10	++?+?	74.9	7.968	2	0.01861	0.08151	0.001984	UC
6	p21.32	32749556	rs7748018	6:32749556:C:T	T	C	0.0878	0.0118	1.002e-13	+++++	91.6	47.616	4	1.135e-09	0.4642	0.3968	CD
6	p21.32	32749562	rs5017093	6:32749562:A:T	A	T	-0.1387	0.0245	1.503e-08	--?-?	50.1	4.006	2	0.1349	0.08151	0.001984	UC
6	p21.32	32749676	rs117312811	6:32749676:A:G	A	G	0.2323	0.0402	7.532e-09	????+	0	0	0	1	0.4632	0.3919	CD
6	p21.32	32749695	rs5017092	6:32749695:A:C	A	C	0.0805	0.0119	1.336e-11	+++++	92	49.849	4	3.883e-10	0.4622	0.4772	CD
6	p21.32	32749738	rs4370403	6:32749738:A:G	A	G	-0.1377	0.0244	1.667e-08	--?-?	49.1	3.929	2	0.1402	0.0825	0.001984	UC
6	p21.32	32749772	rs4351241	6:32749772:C:T	T	C	-0.0793	0.0119	2.667e-11	-----	91.9	49.547	4	4.488e-10	0.4622	0.4772	CD
6	p21.32	32749827	rs4548006	6:32749827:A:G	A	G	-0.1358	0.0244	2.613e-08	--?-?	42.7	3.492	2	0.1745	0.08151	0.001984	UC
6	p21.32	32749925	rs4285314	6:32749925:A:G	A	G	0.0795	0.0119	2.378e-11	+++++	91.8	49.049	4	5.702e-10	0.4632	0.4772	CD
6	p21.32	32749945	rs4351242	6:32749945:C:T	T	C	-0.135	0.0244	3.152e-08	--?-?	42.2	3.46	2	0.1773	0.08151	0.001984	UC
6	p21.32	32749994	rs4394272	6:32749994:C:T	T	C	-0.1357	0.0244	2.675e-08	--?-?	43.9	3.563	2	0.1684	0.08151	0.001984	UC
6	p21.32	32750141	rs9276481	6:32750141:A:T	A	T	0.0886	0.0118	5.982e-14	+++++	91.6	47.4	4	1.259e-09	0.4712	0.4772	CD
6	p21.32	32750169	rs11759565	6:32750169:A:G	A	G	0.0792	0.0119	2.824e-11	+++++	91.9	49.513	4	4.564e-10	0.4483	0.4762	CD
6	p21.32	32750238	rs117359596	6:32750238:G:T	T	G	0.2573	0.0417	6.818e-10	????+	0	0	0	1	0.4423	0.4762	CD
6	p21.32	32750385	rs9276482	6:32750385:C:T	T	C	0.0864	0.0121	9.299e-13	+++++	87.4	31.786	4	2.116e-06	0.4533	0.4752	CD
6	p21.32	32750385	rs9276482	6:32750385:C:T	T	C	0.0493	0.0082	1.83e-09	++-++	92.6	53.882	4	5.572e-11	0.6153	0.873	IBD
6	p21.32	32750552	rs9276483	6:32750552:C:T	T	C	0.1357	0.0244	2.675e-08	++?+?	42.6	3.487	2	0.1749	0.08151	0.001984	UC
6	p21.32	32750610	rs10947340	6:32750610:G:T	T	G	0.0792	0.0119	2.824e-11	+++++	91.9	49.467	4	4.666e-10	0.1133	0.4752	CD
6	p21.32	32750675	rs9276484	6:32750675:A:G	A	G	0.1453	0.0245	3.018e-09	++?+?	62.2	5.287	2	0.07112	0.08052	0.001984	UC
6	p21.32	32750702	rs9276485	6:32750702:C:T	T	C	-0.1636	0.0251	7.129e-11	--?-?	80.4	10.184	2	0.006145	0.08052	0.001984	UC
6	p21.32	32750704	rs9276486	6:32750704:C:G	C	G	-0.1608	0.025	1.259e-10	--?-?	78.6	9.366	2	0.00925	0.08052	0.001984	UC
6	p21.32	32750904	rs9276490	6:32750904:A:G	A	G	-0.0888	0.0118	5.255e-14	-----	91.6	47.46	4	1.223e-09	0.4841	0.4752	CD
6	p21.32	32751041	rs5016066	6:32751041:A:C	A	C	-0.0798	0.0119	2.002e-11	-----	92	50.001	4	3.61e-10	0.4841	0.4742	CD
6	p21.32	32751050	rs9276491	6:32751050:A:G	A	G	0.1444	0.0249	6.663e-09	++?+?	61.3	5.164	2	0.07564	0.0825	0.001984	UC
6	p21.32	32751051	rs9276492	6:32751051:C:T	T	C	-0.1425	0.025	1.198e-08	--?-?	59.9	4.989	2	0.08255	0.0825	0.001984	UC
6	p21.32	32751092	rs9276493	6:32751092:G:T	T	G	0.1447	0.0247	4.676e-09	++?+?	61.4	5.185	2	0.07485	0.08151	0.001984	UC
6	p21.32	32751240	rs9276496	6:32751240:A:G	A	G	-0.1606	0.0245	5.56e-11	--?-?	79	9.543	2	0.008467	0.08151	0.001984	UC
6	p21.32	32751250	rs9276497	6:32751250:A:G	A	G	-0.1518	0.0246	6.797e-10	--?-?	67.3	6.118	2	0.04693	0.08151	0.001984	UC
6	p21.32	32751251	rs5027459	6:32751251:A:G	A	G	0.0803	0.0139	7.605e-09	+++++	90.4	41.563	4	2.055e-08	0.4841	0.4752	CD
6	p21.32	32751304	rs9276498	6:32751304:A:G	A	G	-0.1455	0.0237	8.292e-10	--?-?	64.4	5.614	2	0.0604	0.08151	0.001984	UC
6	p21.32	32751340	rs2858879	6:32751340:C:G	C	G	0.1436	0.0246	5.302e-09	++?+?	59.7	4.959	2	0.08376	0.08151	0.001984	UC
6	p21.32	32751587	rs5014419	6:32751587:A:G	A	G	0.0891	0.013	7.189e-12	++?++	93.5	45.849	3	6.107e-10	0.4841	0.4762	CD
6	p21.32	32751587	rs5014419	6:32751587:A:G	A	G	0.0535	0.0095	1.786e-08	++?++	0	0.416	3	0.9369	0.5318	0.8026	IBD
6	p21.32	32751604	rs5014418	6:32751604:A:C	A	C	0.1589	0.0248	1.482e-10	++?+?	76.4	8.483	2	0.01439	0.08151	0.001984	UC
6	p21.32	32751663	rs5014414	6:32751663:A:G	A	G	0.178	0.0284	3.666e-10	++?+?	76.6	8.559	2	0.01385	0.0825	0.001984	UC
6	p21.32	32751714	rs2157327	6:32751714:G:T	T	G	0.0889	0.0118	4.925e-14	+++++	91.6	47.505	4	1.197e-09	0.4891	0.3919	CD
6	p21.32	32751858	rs9469268	6:32751858:A:G	A	G	0.188	0.0193	2.017e-22	++++-	91.2	45.425	4	3.244e-09	0.07157	0.07143	UC
6	p21.32	32751858	rs9469268	6:32751858:A:G	A	G	0.1438	0.0159	1.51e-19	++++-	80.1	20.095	4	0.0004783	0.07157	0.07143	IBD
6	p21.32	32752027	rs2213572	6:32752027:A:G	A	G	-0.0895	0.0118	3.331e-14	-----	91.7	47.94	4	9.714e-10	0.4314	0.4762	CD
6	p21.32	32752160	rs2213571	6:32752160:C:G	C	G	-0.0896	0.0118	3.121e-14	-----	91.7	48.341	4	8.011e-10	0.4314	0.4752	CD
6	p21.32	32752234	.	6:32752234:C:CT	CT	C	0.1632	0.0194	4.018e-17	?+++?	0	0.177	2	0.9151	0.9085	0.994	UC
6	p21.32	32752234	.	6:32752234:C:CT	CT	C	0.1081	0.0164	4.355e-11	?+++?	0	0.602	2	0.74	0.9085	0.994	IBD
6	p21.32	32752334	rs2227134	6:32752334:A:G	A	G	0.0871	0.0157	2.893e-08	?++++	91.6	35.672	3	8.787e-08	0.4891	0.4752	CD
6	p21.32	32752356	rs28415071	6:32752356:A:C	A	C	0.0941	0.0154	9.939e-10	?++++	93.4	45.335	3	7.853e-10	0.4304	0.4752	CD
6	p21.32	32752374	rs9276514	6:32752374:C:T	T	C	-0.0949	0.0152	4.281e-10	?----	93.7	47.807	3	2.341e-10	0.496	0.4752	CD
6	p21.32	32752400	rs9276515	6:32752400:A:G	A	G	0.0962	0.0152	2.468e-10	?++++	93.7	47.607	3	2.582e-10	0.4702	0.4752	CD
6	p21.32	32752402	rs13194943	6:32752402:A:C	A	C	-0.0969	0.0154	3.13e-10	?----	93.7	47.439	3	2.803e-10	0.4841	0.4752	CD
6	p21.32	32752442	rs56144236	6:32752442:A:G	A	G	0.3124	0.0279	4.211e-29	++?-+	98.2	170.252	3	1.123e-36	0.02386	0.06746	UC
6	p21.32	32752442	rs56144236	6:32752442:A:G	A	G	0.1551	0.0226	6.751e-12	++?++	68.7	9.572	3	0.02257	0.02386	0.06746	IBD
6	p21.32	32752633	rs9276519	6:32752633:C:T	T	C	0.0878	0.0118	1.002e-13	+++++	91.8	48.594	4	7.097e-10	0.499	0.4762	CD
6	p21.32	32752654	rs9276521	6:32752654:G:T	T	G	-0.16	0.0199	8.969e-16	?----	0	1.02	3	0.7964	0.9105	0.995	UC
6	p21.32	32752654	rs9276521	6:32752654:G:T	T	G	-0.0999	0.0168	2.741e-09	?---+	5	3.157	3	0.3681	0.9105	0.995	IBD
6	p21.32	32752685	rs9276522	6:32752685:C:T	T	C	0.0879	0.0118	9.394e-14	+++++	91.7	48.46	4	7.567e-10	0.2594	0.4772	CD
6	p21.32	32752737	rs9276523	6:32752737:A:T	A	T	0.0879	0.0118	9.394e-14	+++++	91.8	48.49	4	7.46e-10	0.2714	0.4782	CD
6	p21.32	32752754	rs9276524	6:32752754:A:G	A	G	0.0884	0.0118	6.808e-14	+++++	91.7	48.3	4	8.172e-10	0.2614	0.4762	CD
6	p21.32	32752762	rs9276525	6:32752762:A:C	A	C	-0.0885	0.0118	6.382e-14	-----	91.7	48.279	4	8.254e-10	0.2714	0.4762	CD
6	p21.32	32752855	rs10947341	6:32752855:C:T	T	C	-0.0867	0.0118	2.02e-13	-----	85.1	26.791	4	2.191e-05	0.493	0.4752	CD
6	p21.32	32752855	rs10947341	6:32752855:C:T	T	C	-0.0581	0.008	3.8e-13	-----	79.4	19.409	4	0.0006531	0.4573	0.75	IBD
6	p21.32	32753003	rs10947342	6:32753003:A:G	A	G	-0.0791	0.0119	2.99e-11	-----	92.1	50.877	4	2.368e-10	0.2594	0.4752	CD
6	p21.32	32753142	rs7450940	6:32753142:A:G	A	G	0.0796	0.0119	2.246e-11	+++++	92.1	50.69	4	2.591e-10	0.4871	0.4762	CD
6	p21.32	32753194	rs9276529	6:32753194:C:T	T	C	-0.1601	0.0247	9.065e-11	--?-?	76.9	8.666	2	0.01313	0.08151	0.001984	UC
6	p21.32	32753209	rs4498415	6:32753209:G:T	T	G	-0.1721	0.0247	3.224e-12	--?-?	83.5	12.086	2	0.002374	0.08151	0.001984	UC
6	p21.32	32753243	rs4470886	6:32753243:C:T	T	C	-0.1698	0.0246	5.112e-12	--?-?	82.4	11.341	2	0.003446	0.08151	0.001984	UC
6	p21.32	32753249	rs116944652	6:32753249:C:T	T	C	0.2496	0.0412	1.376e-09	????+	0	0	0	1	0.492	0.4752	CD
6	p21.32	32753266	rs7450989	6:32753266:C:T	T	C	-0.08	0.0119	1.784e-11	-----	92.1	50.558	4	2.761e-10	0.494	0.4752	CD
6	p21.32	32753353	rs9276532	6:32753353:C:T	T	C	-0.0884	0.0118	6.808e-14	-----	91.7	48.477	4	7.507e-10	0.2614	0.4752	CD
6	p21.32	32753397	rs763029	6:32753397:C:T	T	C	0.1462	0.0245	2.411e-09	++?+?	62.9	5.395	2	0.06736	0.08151	0.001984	UC
6	p21.32	32753418	rs9276534	6:32753418:C:T	T	C	0.0888	0.0118	5.255e-14	+++++	91.7	48.399	4	7.793e-10	0.4771	0.4752	CD
6	p21.32	32753574	rs9276535	6:32753574:A:G	A	G	0.0885	0.0118	6.382e-14	+++++	91.7	48.109	4	8.959e-10	0.2604	0.4752	CD
6	p21.32	32753594	rs7769620	6:32753594:C:T	T	C	0.0884	0.0118	6.808e-14	+++++	91.7	48.215	4	8.513e-10	0.2575	0.4752	CD
6	p21.32	32753615	rs2227133	6:32753615:A:G	A	G	0.0809	0.0139	5.88e-09	+++++	90.2	40.817	4	2.932e-08	0.2584	0.4752	CD
6	p21.32	32753632	.	6:32753632:T:TTG	T	TTG	0.1125	0.0179	3.28e-10	??+++	95.5	44.374	2	2.314e-10	0.2594	0.4752	CD
6	p21.32	32753644	rs2077046	6:32753644:C:T	T	C	-0.0959	0.0154	4.746e-10	?----	93.7	47.559	3	2.643e-10	0.2604	0.4732	CD
6	p21.32	32753707	rs763028	6:32753707:A:G	A	G	-0.1458	0.0245	2.665e-09	--?-?	62.3	5.302	2	0.07057	0.08151	0.001984	UC
6	p21.32	32753725	rs7769788	6:32753725:G:T	T	G	0.0822	0.0139	3.346e-09	+++++	90.2	40.661	4	3.16e-08	0.2614	0.4177	CD
6	p21.32	32753733	rs2213570	6:32753733:A:C	A	C	-0.0817	0.0139	4.16e-09	-----	90.2	40.846	4	2.892e-08	0.2594	0.4752	CD
6	p21.32	32753797	rs2213569	6:32753797:C:T	T	C	0.089	0.0118	4.615e-14	+++++	91.5	47.199	4	1.386e-09	0.2763	0.4752	CD
6	p21.32	32753862	rs2395255	6:32753862:C:T	T	C	0.158	0.0247	1.587e-10	++?+?	75.6	8.204	2	0.01654	0.08151	0.001984	UC
6	p21.32	32753879	rs2894292	6:32753879:A:G	A	G	-0.1599	0.0247	9.564e-11	--?-?	76.7	8.593	2	0.01362	0.08151	0.001984	UC
6	p21.32	32753949	rs117728701	6:32753949:C:T	T	C	-0.7899	0.046	4.323e-66	????-	0	0	0	1	0.001988	0.06548	UC
6	p21.32	32753949	rs117728701	6:32753949:C:T	T	C	-0.2878	0.0381	4.227e-14	????-	0	0	0	1	0.001988	0.06548	IBD
6	p21.32	32754006	rs4642463	6:32754006:C:T	T	C	-0.1566	0.0246	1.942e-10	--?-?	74	7.698	2	0.0213	0.08151	0.001984	UC
6	p21.32	32754171	rs7774435	6:32754171:C:T	T	C	0.0799	0.0119	1.89e-11	+++++	92	50.206	4	3.27e-10	0.2594	0.4772	CD
6	p21.32	32754184	rs7774443	6:32754184:C:T	T	C	0.0794	0.0119	2.519e-11	+++++	92.1	50.433	4	2.932e-10	0.3032	0.4762	CD
6	p21.32	32754242	rs7754020	6:32754242:A:T	A	T	0.0896	0.0118	3.121e-14	+++++	91.7	48.072	4	9.115e-10	0.2584	0.4762	CD
6	p21.32	32754352	rs9276546	6:32754352:C:T	T	C	-0.1649	0.0247	2.454e-11	--?-?	79.8	9.909	2	0.007052	0.08151	0.001984	UC
6	p21.32	32754358	rs10807112	6:32754358:A:C	A	C	0.0805	0.0119	1.336e-11	+++++	92	50.039	4	3.544e-10	0.2584	0.4762	CD
6	p21.32	32754378	rs9276547	6:32754378:A:G	A	G	-0.15	0.0245	9.215e-10	--?-?	67.4	6.127	2	0.04673	0.08151	0.001984	UC
6	p21.32	32754409	rs10807113	6:32754409:A:C	A	C	0.0801	0.0119	1.684e-11	+++++	92	50.122	4	3.406e-10	0.2575	0.4752	CD
6	p21.32	32754443	rs9276548	6:32754443:C:T	T	C	0.147	0.0242	1.245e-09	++?+?	58.8	4.852	2	0.08838	0.08151	0.001984	UC
6	p21.32	32754465	rs9276549	6:32754465:C:T	T	C	-0.1707	0.0237	5.91e-13	--?--	71.1	10.363	3	0.01572	0.08151	0.001984	UC
6	p21.32	32754755	rs6918223	6:32754755:A:C	A	C	-0.0798	0.0119	2.002e-11	-----	92	50.101	4	3.439e-10	0.2575	0.4752	CD
6	p21.32	32754786	rs117987908	6:32754786:A:G	A	G	0.7897	0.046	4.659e-66	????+	0	0	0	1	0.001988	0.06548	UC
6	p21.32	32754786	rs117987908	6:32754786:A:G	A	G	0.2877	0.0381	4.313e-14	????+	0	0	0	1	0.001988	0.06548	IBD
6	p21.32	32754834	rs6918587	6:32754834:A:G	A	G	-0.0887	0.0118	5.607e-14	-----	91.7	48.149	4	8.786e-10	0.2565	0.4752	CD
6	p21.32	32754837	rs6918592	6:32754837:A:G	A	G	-0.0888	0.0118	5.255e-14	-----	91.7	48.131	4	8.861e-10	0.4791	0.4752	CD
6	p21.32	32754848	rs6918401	6:32754848:C:T	T	C	-0.0882	0.0118	7.745e-14	-----	91.7	48.297	4	8.183e-10	0.2744	0.4722	CD
6	p21.32	32754925	rs9276554	6:32754925:C:T	T	C	-0.1576	0.0246	1.489e-10	--?-?	75	8.008	2	0.01824	0.08151	0.001984	UC
6	p21.32	32754990	rs6934041	6:32754990:C:G	C	G	-0.0762	0.0121	3.024e-10	-----	87.4	31.833	4	2.07e-06	0.2724	0.4752	CD
6	p21.32	32754990	rs6934041	6:32754990:C:G	C	G	-0.0638	0.0099	1.16e-10	-----	86.4	29.391	4	6.51e-06	0.5338	0.871	UC
6	p21.32	32754990	rs6934041	6:32754990:C:G	C	G	-0.0636	0.0082	8.758e-15	-----	91.8	49.038	4	5.732e-10	0.5338	0.871	IBD
6	p21.32	32755054	rs6913646	6:32755054:C:T	T	C	0.096	0.0154	4.554e-10	?++++	93.7	47.505	3	2.714e-10	0.2704	0.4752	CD
6	p21.32	32755075	rs6933763	6:32755075:A:G	A	G	-0.1851	0.0183	4.752e-24	----+	90	39.856	4	4.635e-08	0.08449	0.07242	UC
6	p21.32	32755075	rs6933763	6:32755075:A:G	A	G	-0.1429	0.0151	2.976e-21	----+	78.9	18.959	4	0.0008008	0.08449	0.07242	IBD
6	p21.32	32755154	rs5001635	6:32755154:C:T	T	C	0.0799	0.0119	1.89e-11	+++++	92	50.273	4	3.166e-10	0.2773	0.3909	CD
6	p21.32	32755172	rs5001634	6:32755172:C:T	T	C	-0.0801	0.0119	1.684e-11	-----	92	50.139	4	3.377e-10	0.2674	0.4752	CD
6	p21.32	32755184	rs71565347	6:32755184:A:G	A	G	0.2312	0.0368	3.329e-10	++++-	68.8	12.8	4	0.01229	0.2724	0.4762	CD
6	p21.32	32755184	rs71565347	6:32755184:A:G	A	G	0.1823	0.0252	4.685e-13	+++++	0	3.161	4	0.5312	0.01988	0.01587	IBD
6	p21.32	32755308	rs5001633	6:32755308:C:T	T	C	-0.0957	0.0154	5.156e-10	?----	93.7	47.667	3	2.507e-10	0.4811	0.3909	CD
6	p21.32	32755320	rs5001632	6:32755320:A:C	A	C	0.096	0.0154	4.554e-10	?++++	93.7	47.477	3	2.751e-10	0.3012	0.4752	CD
6	p21.32	32755332	rs5001631	6:32755332:C:G	C	G	0.0959	0.0154	4.746e-10	?++++	93.7	47.524	3	2.689e-10	0.3211	0.3919	CD
6	p21.32	32755352	rs5001630	6:32755352:A:G	A	G	0.096	0.0154	4.554e-10	?++++	93.7	47.435	3	2.809e-10	0.3231	0.4752	CD
6	p21.32	32755359	rs5001629	6:32755359:A:G	A	G	0.0964	0.0154	3.856e-10	?++++	93.6	47.171	3	3.197e-10	0.3231	0.4752	CD
6	p21.32	32755419	rs5001628	6:32755419:A:C	A	C	-0.0802	0.0119	1.589e-11	-----	92	50.125	4	3.4e-10	0.2803	0.4762	CD
6	p21.32	32755434	rs5001627	6:32755434:A:C	A	C	0.0802	0.0119	1.589e-11	+++++	92	50.137	4	3.381e-10	0.3241	0.4752	CD
6	p21.32	32755564	rs7770024	6:32755564:A:G	A	G	-0.0805	0.0119	1.336e-11	-----	92	49.778	4	4.017e-10	0.2575	0.4762	CD
6	p21.32	32755602	rs7770045	6:32755602:G:T	T	G	-0.0803	0.0119	1.5e-11	-----	92	50.07	4	3.492e-10	0.33	0.4762	CD
6	p21.32	32755709	rs7769959	6:32755709:C:G	C	G	0.0802	0.0119	1.589e-11	+++++	92	50.192	4	3.292e-10	0.3509	0.4831	CD
6	p21.32	32755729	rs9461807	6:32755729:A:G	A	G	-0.1848	0.0183	5.617e-24	----+	89.9	39.791	4	4.781e-08	0.08549	0.07242	UC
6	p21.32	32755729	rs9461807	6:32755729:A:G	A	G	-0.1428	0.0151	3.17e-21	----+	78.9	18.968	4	0.0007972	0.08549	0.07242	IBD
6	p21.32	32755741	rs7769974	6:32755741:C:T	T	C	-0.0797	0.0119	2.12e-11	-----	92.1	50.336	4	3.073e-10	0.3509	0.4831	CD
6	p21.32	32755795	rs7769979	6:32755795:A:G	A	G	0.0797	0.0119	2.12e-11	+++++	92.1	50.381	4	3.006e-10	0.3688	0.4812	CD
6	p21.32	32755837	rs9276557	6:32755837:C:T	T	C	-0.1775	0.0255	3.384e-12	--?-?	83.2	11.917	2	0.002584	0.07256	0.001984	UC
6	p21.32	32755846	rs12200954	6:32755846:A:G	A	G	-0.0802	0.0119	1.589e-11	-----	92.1	50.417	4	2.955e-10	0.3658	0.4831	CD
6	p21.32	32755888	rs9461808	6:32755888:C:T	T	C	0.1844	0.0183	7.018e-24	++++-	89.9	39.585	4	5.275e-08	0.08549	0.07143	UC
6	p21.32	32755888	rs9461808	6:32755888:C:T	T	C	0.1425	0.0151	3.833e-21	++++-	78.8	18.884	4	0.0008282	0.08549	0.07143	IBD
6	p21.32	32756092	rs7774452	6:32756092:C:T	T	C	-0.0798	0.0119	2.002e-11	-----	92	50.161	4	3.342e-10	0.3658	0.4831	CD
6	p21.32	32756140	rs7756516	6:32756140:C:T	T	C	0.0797	0.0119	2.12e-11	+++++	92	50.07	4	3.491e-10	0.3638	0.4821	CD
6	p21.32	32756284	rs9276558	6:32756284:A:G	A	G	-0.0893	0.0118	3.796e-14	-----	91.7	48.184	4	8.638e-10	0.3648	0.3978	CD
6	p21.32	32756298	rs7774644	6:32756298:A:G	A	G	0.1729	0.0246	2.088e-12	++?+?	83.7	12.27	2	0.002166	0.08151	0.001984	UC
6	p21.32	32756366	rs6457646	6:32756366:A:G	A	G	0.0805	0.0119	1.336e-11	+++++	92	49.913	4	3.765e-10	0.3718	0.4831	CD
6	p21.32	32756370	rs7774929	6:32756370:A:C	A	C	-0.1737	0.0246	1.653e-12	--?-?	84.1	12.586	2	0.001849	0.08151	0.001984	UC
6	p21.32	32756412	rs7774954	6:32756412:A:C	A	C	-0.1719	0.0246	2.792e-12	--?-?	83.5	12.098	2	0.00236	0.08151	0.001984	UC
6	p21.32	32756481	rs3213490	6:32756481:C:T	T	C	0.0799	0.0119	1.89e-11	+++++	92	50.282	4	3.153e-10	0.3728	0.3988	CD
6	p21.32	32756490	rs7774973	6:32756490:A:G	A	G	0.1725	0.0246	2.346e-12	++?+?	83.7	12.263	2	0.002173	0.08151	0.001984	UC
6	p21.32	32756528	rs3213489	6:32756528:C:T	T	C	-0.0952	0.0152	3.773e-10	?----	93.7	47.951	3	2.181e-10	0.3728	0.4821	CD
6	p21.32	32756535	rs3213488	6:32756535:C:G	C	G	-0.0957	0.0154	5.156e-10	?----	93.7	47.595	3	2.597e-10	0.3728	0.4831	CD
6	p21.32	32756540	rs3213487	6:32756540:C:T	T	C	0.0953	0.0152	3.617e-10	?++++	93.7	47.723	3	2.439e-10	0.3698	0.4821	CD
6	p21.32	32756547	rs3213486	6:32756547:C:T	T	C	-0.0952	0.0152	3.773e-10	?----	93.7	47.771	3	2.382e-10	0.3718	0.4821	CD
6	p21.32	32756670	rs7775664	6:32756670:C:G	C	G	-0.1722	0.0246	2.56e-12	--?-?	83.5	12.134	2	0.002318	0.08151	0.001984	UC
6	p21.32	32756722	rs7757475	6:32756722:C:T	T	C	0.1716	0.0246	3.045e-12	++?+?	83.2	11.935	2	0.002561	0.08151	0.001984	UC
6	p21.32	32756942	rs3213485	6:32756942:C:T	T	C	-0.0889	0.0118	4.925e-14	-----	91.6	47.681	4	1.1e-09	0.3787	0.4821	CD
6	p21.32	32757285	rs3213484	6:32757285:A:T	A	T	0.0884	0.0118	6.808e-14	+++++	91.7	48.153	4	8.77e-10	0.3072	0.4821	CD
6	p21.32	32757416	rs2301271	6:32757416:A:G	A	G	-0.0829	0.0137	1.439e-09	--?--	75.9	12.435	3	0.006033	0.325	0.4821	CD
6	p21.32	32758049	rs4305772	6:32758049:A:G	A	G	-0.08	0.012	2.617e-11	-----	77.3	17.591	4	0.001483	0.325	0.4821	CD
6	p21.32	32758219	rs116383515	6:32758219:C:T	T	C	-0.2213	0.0211	9.793e-26	-----	60.1	10.034	4	0.03987	0.06064	0.0377	UC
6	p21.32	32758219	rs116383515	6:32758219:C:T	T	C	-0.1687	0.0175	5.419e-22	-----	38.1	6.462	4	0.1672	0.06064	0.0377	IBD
6	p21.32	32758382	rs118185960	6:32758382:C:G	C	G	-0.4649	0.0634	2.254e-13	????-	0	0	0	1	0.325	0.4821	CD
6	p21.32	32758382	rs118185960	6:32758382:C:G	C	G	0.9899	0.0522	3.41e-80	????+	0	0	0	1	0.001988	0.03671	UC
6	p21.32	32758382	rs118185960	6:32758382:C:G	C	G	0.3177	0.0438	4.064e-13	????+	0	0	0	1	0.001988	0.03671	IBD
6	p21.32	32758385	rs2301270	6:32758385:A:C	A	C	-0.4649	0.0634	2.254e-13	????-	0	0	0	1	0.3062	0.4831	CD
6	p21.32	32758385	rs2301270	6:32758385:A:C	A	C	0.9899	0.0522	3.41e-80	????+	0	0	0	1	0.001988	0.03671	UC
6	p21.32	32758385	rs2301270	6:32758385:A:C	A	C	0.3177	0.0438	4.064e-13	????+	0	0	0	1	0.001988	0.03671	IBD
6	p21.32	32758436	rs118053420	6:32758436:A:T	A	T	0.4649	0.0634	2.254e-13	????+	0	0	0	1	0.3062	0.4831	CD
6	p21.32	32758436	rs118053420	6:32758436:A:T	A	T	-0.9899	0.0522	3.41e-80	????-	0	0	0	1	0.001988	0.03671	UC
6	p21.32	32758436	rs118053420	6:32758436:A:T	A	T	-0.3177	0.0438	4.064e-13	????-	0	0	0	1	0.001988	0.03671	IBD
6	p21.32	32758800	rs3213483	6:32758800:G:T	T	G	0.0801	0.0119	1.684e-11	+++++	92.1	50.387	4	2.998e-10	0.3241	0.4821	CD
6	p21.32	32759548	rs7753017	6:32759548:A:G	A	G	-0.0878	0.0118	1.002e-13	-----	91.7	48.481	4	7.491e-10	0.3052	0.4821	CD
6	p21.32	32760128	rs1023449	6:32760128:A:C	A	C	-0.089	0.0118	4.615e-14	-----	91.6	47.85	4	1.014e-09	0.3062	0.4821	CD
6	p21.32	32760250	rs117026677	6:32760250:C:T	T	C	-0.7888	0.046	6.525e-66	????-	0	0	0	1	0.001988	0.06548	UC
6	p21.32	32760250	rs117026677	6:32760250:C:T	T	C	-0.2873	0.0381	4.675e-14	????-	0	0	0	1	0.001988	0.06548	IBD
6	p21.32	32760414	rs1023448	6:32760414:C:T	T	C	0.0895	0.0118	3.331e-14	+++++	91.7	47.995	4	9.462e-10	0.3062	0.4821	CD
6	p21.32	32760599	rs4947346	6:32760599:C:G	C	G	0.0897	0.0118	2.923e-14	+++++	91.6	47.893	4	9.933e-10	0.3062	0.4821	CD
6	p21.32	32760777	rs4248169	6:32760777:A:C	A	C	0.1057	0.0181	5.227e-09	?+?++	93.5	30.82	2	2.03e-07	0.3022	0.4831	CD
6	p21.32	32761558	rs2395261	6:32761558:C:T	T	C	-0.0929	0.0118	3.466e-15	-----	91.6	47.873	4	1.003e-09	0.3062	0.4831	CD
6	p21.32	32761604	.	6:32761604:C:CA	CA	C	-0.0954	0.0152	3.467e-10	?----	93.8	48.123	3	2.005e-10	0.3022	0.4821	CD
6	p21.32	32761635	rs2395263	6:32761635:A:C	A	C	0.0915	0.0118	8.888e-15	+++++	91.7	48.395	4	7.807e-10	0.3012	0.4821	CD
6	p21.32	32761682	rs2071551	6:32761682:C:T	T	C	0.0905	0.012	4.64e-14	+++++	87.4	31.789	4	2.113e-06	0.3002	0.4891	CD
6	p21.32	32761682	rs2071551	6:32761682:C:T	T	C	0.0504	0.0081	4.902e-10	+++++	92.6	53.705	4	6.067e-11	0.6163	0.873	IBD
6	p21.32	32761865	rs762815	6:32761865:C:G	C	G	0.0864	0.0121	9.299e-13	+++++	84.8	26.329	4	2.716e-05	0.327	0.4911	CD
6	p21.32	32761865	rs762815	6:32761865:C:G	C	G	0.0474	0.0081	4.861e-09	++-++	90.8	43.489	4	8.192e-09	0.6163	0.873	IBD
6	p21.32	32761957	rs2008560	6:32761957:C:G	C	G	-0.0912	0.0118	1.086e-14	--+--	87.2	31.3	4	2.658e-06	0.3012	0.4911	CD
6	p21.32	32761957	rs2008560	6:32761957:C:G	C	G	-0.06	0.008	6.382e-14	--+--	93.8	64.391	4	3.457e-13	0.5398	0.8542	IBD
6	p21.32	32762044	rs7768538	6:32762044:A:C	A	C	0.0897	0.012	7.72e-14	+++++	87.3	31.573	4	2.339e-06	0.3012	0.4911	CD
6	p21.32	32762044	rs7768538	6:32762044:A:C	A	C	0.0502	0.0081	5.736e-10	+++++	92.4	52.629	4	1.019e-10	0.6163	0.873	IBD
6	p21.32	32762103	rs9276583	6:32762103:A:G	A	G	0.09	0.012	6.382e-14	+++++	87.4	31.769	4	2.133e-06	0.3022	0.4891	CD
6	p21.32	32762103	rs9276583	6:32762103:A:G	A	G	0.0505	0.0081	4.53e-10	+++++	92.4	52.952	4	8.722e-11	0.6163	0.873	IBD
6	p21.32	32762235	rs7453920	6:32762235:A:G	A	G	-0.0901	0.012	5.988e-14	-----	87.4	31.783	4	2.119e-06	0.3022	0.4901	CD
6	p21.32	32762235	rs7453920	6:32762235:A:G	A	G	-0.0504	0.0081	4.902e-10	-----	92.5	53.098	4	8.127e-11	0.6163	0.873	IBD
6	p21.32	32762309	rs2051549	6:32762309:A:G	A	G	0.0898	0.012	7.246e-14	+++++	87.6	32.308	4	1.655e-06	0.3062	0.4901	CD
6	p21.32	32762309	rs2051549	6:32762309:A:G	A	G	0.0499	0.0081	7.252e-10	+++++	92.5	53.031	4	8.394e-11	0.6163	0.873	IBD
6	p21.32	32763481	rs1573649	6:32763481:A:G	A	G	-0.0576	0.0095	1.335e-09	-----	81.8	21.941	4	0.0002059	0.5398	0.7143	UC
6	p21.32	32763600	rs117177698	6:32763600:A:G	A	G	0.7893	0.0461	1.026e-65	????+	0	0	0	1	0.001988	0.06548	UC
6	p21.32	32763600	rs117177698	6:32763600:A:G	A	G	0.285	0.0382	8.604e-14	????+	0	0	0	1	0.001988	0.06548	IBD
6	p21.32	32763813	rs2071549	6:32763813:C:G	C	G	0.7896	0.0461	9.178e-66	????+	0	0	0	1	0.001988	0.06548	UC
6	p21.32	32763813	rs2071549	6:32763813:C:G	C	G	0.2853	0.0382	8.106e-14	????+	0	0	0	1	0.001988	0.06548	IBD
6	p21.32	32763816	.	6:32763816:A:AT	A	AT	0.177	0.0184	6.611e-22	+++++	86.8	30.418	4	4.024e-06	0.07455	0.09226	UC
6	p21.32	32763816	.	6:32763816:A:AT	A	AT	0.1343	0.0151	5.893e-19	+++++	82.8	23.192	4	0.0001159	0.07455	0.09226	IBD
6	p21.32	32763824	rs2071548	6:32763824:A:G	A	G	-0.7896	0.0461	9.178e-66	????-	0	0	0	1	0.001988	0.06548	UC
6	p21.32	32763824	rs2071548	6:32763824:A:G	A	G	-0.2853	0.0382	8.106e-14	????-	0	0	0	1	0.001988	0.06548	IBD
6	p21.32	32763831	rs117557023	6:32763831:G:T	T	G	0.7896	0.0461	9.178e-66	????+	0	0	0	1	0.001988	0.06548	UC
6	p21.32	32763831	rs117557023	6:32763831:G:T	T	G	0.2853	0.0382	8.106e-14	????+	0	0	0	1	0.001988	0.06548	IBD
6	p21.32	32763847	rs1573646	6:32763847:G:T	T	G	0.0568	0.0095	2.246e-09	+++++	81.7	21.887	4	0.0002111	0.5398	0.7153	UC
6	p21.32	32764155	rs73404808	6:32764155:C:G	C	G	-0.7897	0.0461	8.842e-66	????-	0	0	0	1	0.001988	0.06548	UC
6	p21.32	32764155	rs73404808	6:32764155:C:G	C	G	-0.2855	0.0382	7.79e-14	????-	0	0	0	1	0.001988	0.06548	IBD
6	p21.32	32764201	NA	6:32764201:G:GA	G	GA	-1.0615	0.0959	1.777e-28	????-	0	0	0	1	NA	NA	UC
6	p21.32	32764379	rs117807149	6:32764379:A:T	A	T	0.7801	0.0459	8.846e-65	????+	0	0	0	1	0.001988	0.06548	UC
6	p21.32	32764379	rs117807149	6:32764379:A:T	A	T	0.2793	0.0381	2.289e-13	????+	0	0	0	1	0.001988	0.06548	IBD
6	p21.32	32764424	rs76453595	6:32764424:A:G	A	G	-1.0615	0.0959	1.777e-28	????-	0	0	0	1	0.001988	0.06548	UC
6	p21.32	32764756	rs116855451	6:32764756:C:G	C	G	0.7897	0.0461	8.842e-66	????+	0	0	0	1	0.001988	0.06548	UC
6	p21.32	32764756	rs116855451	6:32764756:C:G	C	G	0.2855	0.0382	7.79e-14	????+	0	0	0	1	0.001988	0.06548	IBD
6	p21.32	32764809	rs79433101	6:32764809:A:G	A	G	0.7897	0.0461	8.842e-66	????+	0	0	0	1	0.002982	0.06548	UC
6	p21.32	32764809	rs79433101	6:32764809:A:G	A	G	0.2855	0.0382	7.79e-14	????+	0	0	0	1	0.002982	0.06548	IBD
6	p21.32	32764826	rs116892158	6:32764826:A:C	A	C	-0.7897	0.0461	8.842e-66	????-	0	0	0	1	0.001988	0.06548	UC
6	p21.32	32764826	rs116892158	6:32764826:A:C	A	C	-0.2855	0.0382	7.79e-14	????-	0	0	0	1	0.001988	0.06548	IBD
6	p21.32	32764884	rs73404817	6:32764884:A:G	A	G	-0.7897	0.0461	8.842e-66	????-	0	0	0	1	0.001988	0.06548	UC
6	p21.32	32764884	rs73404817	6:32764884:A:G	A	G	-0.2855	0.0382	7.79e-14	????-	0	0	0	1	0.001988	0.06548	IBD
6	p21.32	32764959	rs73404818	6:32764959:A:C	A	C	0.7897	0.0461	8.842e-66	????+	0	0	0	1	0.001988	0.06548	UC
6	p21.32	32764959	rs73404818	6:32764959:A:C	A	C	0.2855	0.0382	7.79e-14	????+	0	0	0	1	0.001988	0.06548	IBD
6	p21.32	32765030	rs117189255	6:32765030:A:G	A	G	0.7897	0.0461	8.842e-66	????+	0	0	0	1	0.001988	0.06548	UC
6	p21.32	32765030	rs117189255	6:32765030:A:G	A	G	0.2855	0.0382	7.79e-14	????+	0	0	0	1	0.001988	0.06548	IBD
6	p21.32	32765034	rs73404819	6:32765034:C:T	T	C	0.7897	0.0461	8.842e-66	????+	0	0	0	1	0.001988	0.06548	UC
6	p21.32	32765034	rs73404819	6:32765034:C:T	T	C	0.2855	0.0382	7.79e-14	????+	0	0	0	1	0.001988	0.06548	IBD
6	p21.32	32765113	rs6919798	6:32765113:A:G	A	G	0.1768	0.0254	3.388e-12	++?+?	83	11.784	2	0.002761	0.07256	0.001984	UC
6	p21.32	32765146	rs117056446	6:32765146:A:G	A	G	0.7897	0.0461	8.842e-66	????+	0	0	0	1	0.001988	0.06548	UC
6	p21.32	32765146	rs117056446	6:32765146:A:G	A	G	0.2855	0.0382	7.79e-14	????+	0	0	0	1	0.001988	0.06548	IBD
6	p21.32	32765444	.	6:32765444:T:TTCTG	T	TTCTG	1.0615	0.0959	1.777e-28	????+	0	0	0	1	0.001988	0.06647	UC
6	p21.32	32765459	rs9276587	6:32765459:A:T	A	T	-0.0585	0.0096	1.103e-09	-----	81.3	21.378	4	0.0002665	0.5388	0.7143	UC
6	p21.32	32765465	rs9276588	6:32765465:A:T	A	T	-0.0587	0.0096	9.681e-10	-----	81.5	21.574	4	0.0002436	0.5378	0.7133	UC
6	p21.32	32765627	rs117784767	6:32765627:A:T	A	T	-0.7897	0.0461	8.842e-66	????-	0	0	0	1	0.001988	0.06548	UC
6	p21.32	32765627	rs117784767	6:32765627:A:T	A	T	-0.2854	0.0382	7.946e-14	????-	0	0	0	1	0.001988	0.06548	IBD
6	p21.32	32765704	rs5019295	6:32765704:A:G	A	G	-0.0579	0.0095	1.096e-09	-----	81.6	21.717	4	0.0002282	0.5398	0.7143	UC
6	p21.32	32765734	rs149548865	6:32765734:A:T	A	T	0.2298	0.021	7.19e-28	+++++	68.6	12.721	4	0.01272	0.06362	0.0377	UC
6	p21.32	32765734	rs149548865	6:32765734:A:T	A	T	0.1758	0.0174	5.333e-24	+++++	52.2	8.362	4	0.07918	0.06362	0.0377	IBD
6	p21.32	32765735	rs144759411	6:32765735:A:C	A	C	0.2285	0.0211	2.498e-27	+++++	67.5	12.326	4	0.01508	0.06362	0.0377	UC
6	p21.32	32765735	rs144759411	6:32765735:A:C	A	C	0.1746	0.0175	1.919e-23	+++++	50	8.005	4	0.09139	0.06362	0.0377	IBD
6	p21.32	32765803	rs5019294	6:32765803:A:G	A	G	0.0577	0.0095	1.25e-09	+++++	81.6	21.772	4	0.0002225	0.5398	0.7143	UC
6	p21.32	32765942	rs5019292	6:32765942:A:G	A	G	-0.1772	0.0251	1.668e-12	--?-?	83.5	12.104	2	0.002354	0.07356	0.001984	UC
6	p21.32	32765969	NA	6:32765969:A:C	A	C	-0.7135	0.0529	1.847e-41	????-	0	0	0	1	NA	NA	UC
6	p21.32	32765969	NA	6:32765969:A:C	A	C	-0.2444	0.0429	1.22e-08	????-	0	0	0	1	NA	NA	IBD
6	p21.32	32765974	rs76407156	6:32765974:A:C	A	C	0.4921	0.0736	2.291e-11	????+	0	0	0	1	0.003976	0.05159	UC
6	p21.32	32766210	rs9276598	6:32766210:A:G	A	G	-0.0582	0.0095	8.994e-10	-----	81.7	21.827	4	0.000217	0.5398	0.7133	UC
6	p21.32	32766253	rs7382794	6:32766253:C:T	T	C	0.0577	0.0095	1.25e-09	+++++	81.7	21.8	4	0.0002197	0.5398	0.7143	UC
6	p21.32	32766276	.	6:32766276:A:ACT	A	ACT	0.0707	0.0126	2.01e-08	+?+-+	92	37.319	3	3.94e-08	0.3072	0.4911	CD
6	p21.32	32766276	.	6:32766276:A:ACT	A	ACT	-0.0688	0.0105	5.663e-11	-?---	82	16.645	3	0.0008361	0.5398	0.7143	UC
6	p21.32	32766392	rs7381625	6:32766392:C:T	T	C	-0.0578	0.0095	1.171e-09	-----	81.7	21.804	4	0.0002192	0.5398	0.7143	UC
6	p21.32	32766759	rs17219918	6:32766759:A:G	A	G	-0.2072	0.0242	1.109e-17	-----	93.5	61.639	4	1.312e-12	0.3052	0.4911	CD
6	p21.32	32767052	rs1894412	6:32767052:C:T	T	C	-0.0589	0.0095	5.646e-10	-----	81.9	22.063	4	0.0001947	0.5398	0.7143	UC
6	p21.32	32767114	rs57361865	6:32767114:C:T	T	C	0.7914	0.0461	4.688e-66	????+	0	0	0	1	0.001988	0.06548	UC
6	p21.32	32767114	rs57361865	6:32767114:C:T	T	C	0.2866	0.0382	6.256e-14	????+	0	0	0	1	0.001988	0.06548	IBD
6	p21.32	32767529	rs150458748	6:32767529:T:TG	T	TG	-1.0615	0.0959	1.777e-28	????-	0	0	0	1	0.002982	0.06845	UC
6	p21.32	32767618	.	6:32767618:C:CT	CT	C	-0.7915	0.0461	4.516e-66	????-	0	0	0	1	0.001988	0.06548	UC
6	p21.32	32767618	.	6:32767618:C:CT	CT	C	-0.2866	0.0382	6.256e-14	????-	0	0	0	1	0.001988	0.06548	IBD
6	p21.32	32767657	rs117162283	6:32767657:A:G	A	G	0.7915	0.0461	4.516e-66	????+	0	0	0	1	0.001988	0.06548	UC
6	p21.32	32767657	rs117162283	6:32767657:A:G	A	G	0.2866	0.0382	6.256e-14	????+	0	0	0	1	0.001988	0.06548	IBD
6	p21.32	32767698	rs117443797	6:32767698:G:T	T	G	-0.7915	0.0461	4.516e-66	????-	0	0	0	1	0.001988	0.06548	UC
6	p21.32	32767698	rs117443797	6:32767698:G:T	T	G	-0.2866	0.0382	6.256e-14	????-	0	0	0	1	0.001988	0.06548	IBD
6	p21.32	32768586	NA	6:32768586:A:ATT	A	ATT	1.0615	0.0959	1.777e-28	????+	0	0	0	1	NA	NA	UC
6	p21.32	32768607	rs148857889	6:32768607:C:T	T	C	0.7948	0.0464	8.971e-66	????+	0	0	0	1	0.001988	0.05357	UC
6	p21.32	32768607	rs148857889	6:32768607:C:T	T	C	0.2843	0.0384	1.325e-13	????+	0	0	0	1	0.001988	0.05357	IBD
6	p21.32	32768766	.	6:32768766:C:CT	CT	C	-0.7953	0.0464	7.454e-66	????-	0	0	0	1	0.001988	0.05952	UC
6	p21.32	32768766	.	6:32768766:C:CT	CT	C	-0.2848	0.0384	1.201e-13	????-	0	0	0	1	0.001988	0.05952	IBD
6	p21.32	32768995	rs115075841	6:32768995:C:T	T	C	0.1708	0.0205	7.968e-17	++?++	89.7	29.052	3	2.184e-06	0.07455	0.09325	UC
6	p21.32	32768995	rs115075841	6:32768995:C:T	T	C	0.1343	0.0167	8.844e-16	++?++	86.7	22.626	3	4.832e-05	0.07455	0.09325	IBD
6	p21.32	32769625	rs59179888	6:32769625:C:T	T	C	0.7956	0.0464	6.669e-66	????+	0	0	0	1	0.001988	0.05952	UC
6	p21.32	32769625	rs59179888	6:32769625:C:T	T	C	0.2849	0.0384	1.178e-13	????+	0	0	0	1	0.001988	0.05952	IBD
6	p21.32	32769797	rs58019167	6:32769797:C:T	T	C	0.7954	0.0464	7.183e-66	????+	0	0	0	1	0.001988	0.05952	UC
6	p21.32	32769797	rs58019167	6:32769797:C:T	T	C	0.2847	0.0384	1.225e-13	????+	0	0	0	1	0.001988	0.05952	IBD
6	p21.32	32769817	rs117996505	6:32769817:C:T	T	C	0.7954	0.0464	7.183e-66	????+	0	0	0	1	0.001988	0.05952	UC
6	p21.32	32769817	rs117996505	6:32769817:C:T	T	C	0.2847	0.0384	1.225e-13	????+	0	0	0	1	0.001988	0.05952	IBD
6	p21.32	32769820	rs117756798	6:32769820:C:T	T	C	-0.7954	0.0464	7.183e-66	????-	0	0	0	1	0.001988	0.05952	UC
6	p21.32	32769820	rs117756798	6:32769820:C:T	T	C	-0.2847	0.0384	1.225e-13	????-	0	0	0	1	0.001988	0.05952	IBD
6	p21.32	32769832	rs200205425	6:32769832:A:AT	A	AT	-1.0615	0.0959	1.777e-28	????-	0	0	0	1	0.001988	0.05952	UC
6	p21.32	32769967	rs117388287	6:32769967:C:T	T	C	-0.7956	0.0464	6.669e-66	????-	0	0	0	1	0.001988	0.05952	UC
6	p21.32	32769967	rs117388287	6:32769967:C:T	T	C	-0.2849	0.0384	1.178e-13	????-	0	0	0	1	0.001988	0.05952	IBD
6	p21.32	32769980	rs117541316	6:32769980:G:T	T	G	-0.7954	0.0464	7.183e-66	????-	0	0	0	1	0.001988	0.05952	UC
6	p21.32	32769980	rs117541316	6:32769980:G:T	T	G	-0.2847	0.0384	1.225e-13	????-	0	0	0	1	0.001988	0.05952	IBD
6	p21.32	32770040	rs117020423	6:32770040:A:G	A	G	0.7954	0.0464	7.183e-66	????+	0	0	0	1	0.001988	0.05952	UC
6	p21.32	32770040	rs117020423	6:32770040:A:G	A	G	0.2847	0.0384	1.225e-13	????+	0	0	0	1	0.001988	0.05952	IBD
6	p21.32	32770114	rs118170592	6:32770114:A:G	A	G	-0.7954	0.0464	7.183e-66	????-	0	0	0	1	0.001988	0.05952	UC
6	p21.32	32770114	rs118170592	6:32770114:A:G	A	G	-0.2847	0.0384	1.225e-13	????-	0	0	0	1	0.001988	0.05952	IBD
6	p21.32	32770129	rs117232560	6:32770129:C:T	T	C	0.7954	0.0464	7.183e-66	????+	0	0	0	1	0.001988	0.05952	UC
6	p21.32	32770129	rs117232560	6:32770129:C:T	T	C	0.2847	0.0384	1.225e-13	????+	0	0	0	1	0.001988	0.05952	IBD
6	p21.32	32770263	rs118036863	6:32770263:C:T	T	C	0.7954	0.0464	7.183e-66	????+	0	0	0	1	0.001988	0.05952	UC
6	p21.32	32770263	rs118036863	6:32770263:C:T	T	C	0.2847	0.0384	1.225e-13	????+	0	0	0	1	0.001988	0.05952	IBD
6	p21.32	32770415	rs117143180	6:32770415:C:G	C	G	0.7954	0.0464	7.183e-66	????+	0	0	0	1	0.001988	0.05952	UC
6	p21.32	32770415	rs117143180	6:32770415:C:G	C	G	0.2847	0.0384	1.225e-13	????+	0	0	0	1	0.001988	0.05952	IBD
6	p21.32	32770438	rs117590453	6:32770438:A:G	A	G	-0.7954	0.0464	7.183e-66	????-	0	0	0	1	0.001988	0.05952	UC
6	p21.32	32770438	rs117590453	6:32770438:A:G	A	G	-0.2847	0.0384	1.225e-13	????-	0	0	0	1	0.001988	0.05952	IBD
6	p21.32	32770471	rs116843640	6:32770471:A:G	A	G	0.7954	0.0464	7.183e-66	????+	0	0	0	1	0.001988	0.05952	UC
6	p21.32	32770471	rs116843640	6:32770471:A:G	A	G	0.2847	0.0384	1.225e-13	????+	0	0	0	1	0.001988	0.05952	IBD
6	p21.32	32770574	rs117173619	6:32770574:A:C	A	C	0.7963	0.0464	5.144e-66	????+	0	0	0	1	0.001988	0.05952	UC
6	p21.32	32770574	rs117173619	6:32770574:A:C	A	C	0.2852	0.0384	1.11e-13	????+	0	0	0	1	0.001988	0.05952	IBD
6	p21.32	32770656	rs117866981	6:32770656:C:T	T	C	0.7954	0.0464	7.183e-66	????+	0	0	0	1	0.001988	0.05952	UC
6	p21.32	32770656	rs117866981	6:32770656:C:T	T	C	0.2847	0.0384	1.225e-13	????+	0	0	0	1	0.001988	0.05952	IBD
6	p21.32	32770823	rs118115453	6:32770823:C:T	T	C	0.8025	0.0465	9.732e-67	????+	0	0	0	1	0.001988	0.05952	UC
6	p21.32	32770823	rs118115453	6:32770823:C:T	T	C	0.2863	0.0385	1.035e-13	????+	0	0	0	1	0.001988	0.05952	IBD
6	p21.32	32770847	rs116918708	6:32770847:A:T	A	T	0.8025	0.0465	9.732e-67	????+	0	0	0	1	0.001988	0.05952	UC
6	p21.32	32770847	rs116918708	6:32770847:A:T	A	T	0.2863	0.0385	1.035e-13	????+	0	0	0	1	0.001988	0.05952	IBD
6	p21.32	32770850	rs117193872	6:32770850:A:G	A	G	0.8025	0.0465	9.732e-67	????+	0	0	0	1	0.001988	0.05952	UC
6	p21.32	32770850	rs117193872	6:32770850:A:G	A	G	0.2863	0.0385	1.035e-13	????+	0	0	0	1	0.001988	0.05952	IBD
6	p21.32	32770864	rs147224323	6:32770864:A:G	A	G	-0.4915	0.0648	3.328e-14	????-	0	0	0	1	0.3082	0.4911	CD
6	p21.32	32770864	rs147224323	6:32770864:A:G	A	G	1.0045	0.0529	2.117e-80	????+	0	0	0	1	0.001988	0.03075	UC
6	p21.32	32770864	rs147224323	6:32770864:A:G	A	G	0.3152	0.0445	1.409e-12	????+	0	0	0	1	0.001988	0.03075	IBD
6	p21.32	32770983	NA	6:32770983:C:CAA	CAA	C	1.0615	0.0959	1.777e-28	????+	0	0	0	1	NA	NA	UC
6	p21.32	32771060	rs138791664	6:32771060:A:G	A	G	-0.8026	0.0465	9.376e-67	????-	0	0	0	1	0.001988	0.05754	UC
6	p21.32	32771060	rs138791664	6:32771060:A:G	A	G	-0.2863	0.0385	1.035e-13	????-	0	0	0	1	0.001988	0.05754	IBD
6	p21.32	32771145	NA	6:32771145:A:G	A	G	0.4488	0.0706	2.058e-10	????+	0	0	0	1	NA	NA	UC
6	p21.32	32771156	rs866554514	6:32771156:A:G	A	G	-1.1077	0.0995	8.7e-29	????-	0	0	0	1	0.000994	0.01885	UC
6	p21.32	32771474	rs117907628	6:32771474:A:T	A	T	0.8025	0.0465	9.732e-67	????+	0	0	0	1	0.001988	0.05952	UC
6	p21.32	32771474	rs117907628	6:32771474:A:T	A	T	0.2863	0.0385	1.035e-13	????+	0	0	0	1	0.001988	0.05952	IBD
6	p21.32	32771535	rs6457663	6:32771535:A:T	A	T	-0.1823	0.0253	5.782e-13	--?-?	83.3	11.952	2	0.002539	0.07256	0.001984	UC
6	p21.32	32771848	rs117181433	6:32771848:C:T	T	C	-0.8025	0.0465	9.732e-67	????-	0	0	0	1	0.001988	0.05952	UC
6	p21.32	32771848	rs117181433	6:32771848:C:T	T	C	-0.2862	0.0385	1.055e-13	????-	0	0	0	1	0.001988	0.05952	IBD
6	p21.32	32771872	rs117511097	6:32771872:A:G	A	G	-0.8001	0.0465	2.375e-66	????-	0	0	0	1	0.001988	0.05952	UC
6	p21.32	32771872	rs117511097	6:32771872:A:G	A	G	-0.2849	0.0385	1.362e-13	????-	0	0	0	1	0.001988	0.05952	IBD
6	p21.32	32772190	rs1383264	6:32772190:A:T	A	T	-0.0913	0.0121	4.507e-14	-----	83.8	24.631	4	5.968e-05	0.3062	0.4911	CD
6	p21.32	32772190	rs1383264	6:32772190:A:T	A	T	-0.0784	0.01	4.505e-15	-----	69.6	13.179	4	0.01043	0.6292	0.8353	UC
6	p21.32	32772190	rs1383264	6:32772190:A:T	A	T	-0.0802	0.0082	1.366e-22	-----	86.1	28.718	4	8.92e-06	0.6292	0.8353	IBD
6	p21.32	32772198	rs117586629	6:32772198:A:C	A	C	-0.2572	0.0328	4.453e-15	?----	59.5	7.41	3	0.05992	0.008946	0.1806	UC
6	p21.32	32772634	rs2857212	6:32772634:A:G	A	G	-0.0666	0.0114	5.155e-09	--+--	90.8	43.379	4	8.636e-09	0.3062	0.4782	CD
6	p21.32	32772665	rs2857211	6:32772665:A:G	A	G	-0.072	0.0103	2.743e-12	-----	86.9	30.43	4	4e-06	0.6889	0.754	UC
6	p21.32	32772665	rs2857211	6:32772665:A:G	A	G	-0.0582	0.0085	7.538e-12	-----	83.2	23.756	4	8.94e-05	0.6889	0.754	IBD
6	p21.32	32772984	rs2621420	6:32772984:C:T	T	C	-0.063	0.0103	9.565e-10	-----	87.4	31.772	4	2.13e-06	0.6849	0.7321	UC
6	p21.32	32772984	rs2621420	6:32772984:C:T	T	C	-0.0511	0.0085	1.835e-09	-----	85.7	27.937	4	1.285e-05	0.6849	0.7321	IBD
6	p21.32	32773005	rs118116221	6:32773005:G:T	T	G	-0.5064	0.0656	1.168e-14	????-	0	0	0	1	0.3062	0.2619	CD
6	p21.32	32773005	rs118116221	6:32773005:G:T	T	G	1.0152	0.0537	1.037e-79	????+	0	0	0	1	0.001988	0.02976	UC
6	p21.32	32773005	rs118116221	6:32773005:G:T	T	G	0.3125	0.0452	4.721e-12	????+	0	0	0	1	0.001988	0.02976	IBD
6	p21.32	32773639	.	6:32773639:C:CA	CA	C	0.2073	0.0241	7.857e-18	+++++	92.5	53.152	4	7.921e-11	0.3062	0.2619	CD
6	p21.32	32773681	rs117416987	6:32773681:C:G	C	G	-0.2414	0.0415	5.996e-09	????-	0	0	0	1	0.3062	0.2619	CD
6	p21.32	32773710	rs9276609	6:32773710:C:G	C	G	0.0458	0.0079	6.732e-09	+++++	31.1	5.803	4	0.2143	0.3648	0.3274	IBD
6	p21.32	32774067	rs28724890	6:32774067:A:G	A	G	0.2302	0.0336	7.324e-12	++-++	64.7	11.335	4	0.02305	0.3062	0.3581	CD
6	p21.32	32774080	rs117457996	6:32774080:C:T	T	C	0.5064	0.0656	1.168e-14	????+	0	0	0	1	0.3062	0.2609	CD
6	p21.32	32774080	rs117457996	6:32774080:C:T	T	C	-1.0146	0.0537	1.281e-79	????-	0	0	0	1	0.001988	0.03075	UC
6	p21.32	32774080	rs117457996	6:32774080:C:T	T	C	-0.3122	0.0452	4.947e-12	????-	0	0	0	1	0.001988	0.03075	IBD
6	p21.32	32774091	rs2621416	6:32774091:C:T	T	C	-0.0769	0.0119	1.032e-10	--+--	81.4	21.558	4	0.0002454	0.3072	0.2609	CD
6	p21.32	32774091	rs2621416	6:32774091:C:T	T	C	-0.0505	0.0082	7.342e-10	--+--	88.8	35.563	4	3.558e-07	0.2783	0.373	IBD
6	p21.32	32774109	rs117186380	6:32774109:A:G	A	G	0.5064	0.0656	1.168e-14	????+	0	0	0	1	0.3052	0.2629	CD
6	p21.32	32774109	rs117186380	6:32774109:A:G	A	G	-1.0146	0.0537	1.281e-79	????-	0	0	0	1	0.001988	0.03075	UC
6	p21.32	32774109	rs117186380	6:32774109:A:G	A	G	-0.3122	0.0452	4.947e-12	????-	0	0	0	1	0.001988	0.03075	IBD
6	p21.32	32774141	rs2857209	6:32774141:A:G	A	G	0.085	0.0113	5.389e-14	++-++	80.2	20.222	4	0.0004514	0.3072	0.2629	CD
6	p21.32	32774141	rs2857209	6:32774141:A:G	A	G	0.0584	0.0078	7.037e-14	+++++	85.1	26.862	4	2.12e-05	0.3668	0.4067	IBD
6	p21.32	32774318	rs9276610	6:32774318:A:T	A	T	0.178	0.0153	2.769e-31	+++++	5.4	4.226	4	0.3762	0.9085	0.995	UC
6	p21.32	32774318	rs9276610	6:32774318:A:T	A	T	0.104	0.0128	4.474e-16	++++-	0	2.87	4	0.5799	0.9085	0.995	IBD
6	p21.32	32775326	rs2857208	6:32775326:C:T	T	C	0.1765	0.0237	9.53e-14	++?+?	85.6	13.863	2	0.0009764	0.08052	0.001984	UC
6	p21.32	32775521	rs13195441	6:32775521:A:G	A	G	0.0852	0.0118	5.186e-13	++-++	83.3	23.918	4	8.296e-05	0.3072	0.1845	CD
6	p21.32	32775521	rs13195441	6:32775521:A:G	A	G	0.0539	0.0082	4.925e-11	++-++	89.1	36.849	4	1.935e-07	0.2833	0.38	IBD
6	p21.32	32775737	rs140186963	6:32775737:C:T	T	C	1.0825	0.0994	1.282e-27	????+	0	0	0	1	0.001988	0.02877	UC
6	p21.32	32775955	rs141973979	6:32775955:A:G	A	G	-0.5065	0.0656	1.154e-14	????-	0	0	0	1	0.3072	0.254	CD
6	p21.32	32775955	rs141973979	6:32775955:A:G	A	G	1.0149	0.0537	1.153e-79	????+	0	0	0	1	0.001988	0.02877	UC
6	p21.32	32775955	rs141973979	6:32775955:A:G	A	G	0.3124	0.0452	4.795e-12	????+	0	0	0	1	0.001988	0.02877	IBD
6	p21.32	32775967	rs9276625	6:32775967:A:G	A	G	-0.1523	0.0214	1.104e-12	----?	50.2	6.029	3	0.1102	0.3072	0.254	CD
6	p21.32	32775967	rs9276625	6:32775967:A:G	A	G	-0.1017	0.0142	7.952e-13	----?	76.8	12.954	3	0.004737	0.0825	0	IBD
6	p21.32	32775977	rs138904557	6:32775977:C:T	T	C	-0.5111	0.0658	8.006e-15	????-	0	0	0	1	0.3062	0.256	CD
6	p21.32	32775977	rs138904557	6:32775977:C:T	T	C	1.0137	0.0537	1.76e-79	????+	0	0	0	1	0.001988	0.02976	UC
6	p21.32	32775977	rs138904557	6:32775977:C:T	T	C	0.3104	0.0452	6.545e-12	????+	0	0	0	1	0.001988	0.02976	IBD
6	p21.32	32776058	rs9276627	6:32776058:C:T	T	C	-0.1129	0.0195	7.049e-09	-----	85.2	27.037	4	1.954e-05	0.3062	0.1835	CD
6	p21.32	32776058	rs9276627	6:32776058:C:T	T	C	-0.1729	0.0166	2.103e-25	-----	82.6	23.042	4	0.0001242	0.09245	0.08234	UC
6	p21.32	32776058	rs9276627	6:32776058:C:T	T	C	-0.1373	0.0134	1.23e-24	-----	86.5	29.662	4	5.734e-06	0.09245	0.08234	IBD
6	p21.32	32776570	rs2857204	6:32776570:G:T	T	G	0.0852	0.0126	1.362e-11	++-++	82.2	22.41	4	0.000166	0.3072	0.1835	CD
6	p21.32	32776570	rs2857204	6:32776570:G:T	T	G	0.0517	0.0084	7.519e-10	+++++	82.8	23.236	4	0.0001136	0.3678	0.4117	IBD
6	p21.32	32776663	rs28724893	6:32776663:C:T	T	C	-0.0859	0.0128	1.934e-11	----?	66.5	8.968	3	0.02972	0.3072	0.1835	CD
6	p21.32	32776663	rs28724893	6:32776663:C:T	T	C	-0.0626	0.0085	1.775e-13	----?	81.5	16.237	3	0.001014	0.5646	0.6587	IBD
6	p21.32	32776816	rs9276638	6:32776816:C:T	T	C	-0.0586	0.0107	4.335e-08	--+--	89.8	39.184	4	6.383e-08	0.7107	0.7351	UC
6	p21.32	32776816	rs9276638	6:32776816:C:T	T	C	-0.0483	0.0088	4.05e-08	--+--	89.8	39.201	4	6.333e-08	0.7107	0.7351	IBD
6	p21.32	32777075	rs13203429	6:32777075:C:G	C	G	0.0749	0.0112	2.27e-11	++-++	83.6	24.374	4	6.722e-05	0.3072	0.1835	CD
6	p21.32	32777075	rs13203429	6:32777075:C:G	C	G	0.0841	0.0095	8.548e-19	+++++	95.8	96.141	4	6.517e-20	0.3688	0.4415	UC
6	p21.32	32777075	rs13203429	6:32777075:C:G	C	G	0.0732	0.0078	6.315e-21	+++++	91.5	47.227	4	1.368e-09	0.3688	0.4415	IBD
6	p21.32	32777092	rs13203438	6:32777092:C:G	C	G	0.0745	0.0112	2.896e-11	++-++	83.5	24.175	4	7.369e-05	0.3072	0.1835	CD
6	p21.32	32777092	rs13203438	6:32777092:C:G	C	G	0.084	0.0095	9.393e-19	+++++	95.8	96.174	4	6.412e-20	0.3688	0.4415	UC
6	p21.32	32777092	rs13203438	6:32777092:C:G	C	G	0.0729	0.0078	9.089e-21	+++++	91.5	47.117	4	1.441e-09	0.3688	0.4415	IBD
6	p21.32	32777442	rs142092388	6:32777442:A:C	A	C	0.5064	0.0656	1.168e-14	????+	0	0	0	1	0.3062	0.255	CD
6	p21.32	32777442	rs142092388	6:32777442:A:C	A	C	-1.0146	0.0537	1.281e-79	????-	0	0	0	1	0.001988	0.02976	UC
6	p21.32	32777442	rs142092388	6:32777442:A:C	A	C	-0.3122	0.0452	4.947e-12	????-	0	0	0	1	0.001988	0.02976	IBD
6	p21.32	32777688	rs147781459	6:32777688:G:T	T	G	0.1592	0.026	9.179e-10	++++?	65.5	8.708	3	0.03344	0.04672	0.001984	UC
6	p21.32	32777688	rs147781459	6:32777688:G:T	T	G	0.1309	0.021	4.566e-10	++++?	34.8	4.599	3	0.2036	0.04672	0.001984	IBD
6	p21.32	32777864	.	6:32777864:A:AT	A	AT	0.0857	0.013	4.33e-11	+?-++	87.1	23.196	3	3.676e-05	0.3062	0.253	CD
6	p21.32	32777864	.	6:32777864:A:AT	A	AT	0.0535	0.009	2.774e-09	+?-++	91.4	34.95	3	1.248e-07	0.2833	0.3849	IBD
6	p21.32	32778393	rs2621410	6:32778393:C:T	T	C	0.0877	0.0113	8.422e-15	++-++	80.5	20.542	4	0.0003903	0.3072	0.1786	CD
6	p21.32	32778393	rs2621410	6:32778393:C:T	T	C	0.0597	0.0078	1.951e-14	+++++	85.8	28.197	4	1.138e-05	0.3678	0.4117	IBD
6	p21.32	32778487	rs9501201	6:32778487:G:T	T	G	0.0851	0.0118	5.519e-13	++-++	82.1	22.347	4	0.0001709	0.3052	0.1478	CD
6	p21.32	32778487	rs9501201	6:32778487:G:T	T	G	0.0519	0.0082	2.463e-10	++-++	88	33.263	4	1.055e-06	0.2833	0.3849	IBD
6	p21.32	32779725	rs4947258	6:32779725:A:G	A	G	0.1469	0.0214	6.673e-12	++++?	42.8	5.241	3	0.155	0.3052	0.1786	CD
6	p21.32	32779725	rs4947258	6:32779725:A:G	A	G	0.1013	0.0142	9.763e-13	++++?	76.1	12.571	3	0.005663	0.0835	0	IBD
6	p21.32	32780013	rs4947349	6:32780013:G:T	T	G	-0.1466	0.0214	7.361e-12	----?	42.2	5.193	3	0.1582	0.3062	0.255	CD
6	p21.32	32780013	rs4947349	6:32780013:G:T	T	G	-0.1014	0.0142	9.276e-13	----?	76.3	12.664	3	0.005424	0.0835	0	IBD
6	p21.32	32780239	rs60780632	6:32780239:A:G	A	G	-0.5064	0.0656	1.168e-14	????-	0	0	0	1	0.3042	0.2589	CD
6	p21.32	32780239	rs60780632	6:32780239:A:G	A	G	1.0148	0.0537	1.194e-79	????+	0	0	0	1	0.001988	0.02976	UC
6	p21.32	32780239	rs60780632	6:32780239:A:G	A	G	0.3123	0.0452	4.871e-12	????+	0	0	0	1	0.001988	0.02976	IBD
6	p21.32	32780525	.	6:32780525:C:CCCT	CCCT	C	0.2567	0.0414	5.629e-10	??+?+	75.1	4.009	1	0.04526	0.003976	0.1171	UC
6	p21.32	32782066	rs117668050	6:32782066:C:T	T	C	0.2402	0.0415	7.125e-09	????+	0	0	0	1	0.3042	0.2589	CD
6	p21.32	32782483	rs113936637	6:32782483:A:T	A	T	-0.201	0.0243	1.322e-16	-----	93	57.086	4	1.187e-11	0.3062	0.2589	CD
6	p21.32	32782593	rs2086399	6:32782593:A:G	A	G	-0.3255	0.0387	4.07e-17	----?	55.7	6.77	3	0.07962	0.3062	0.2589	CD
6	p21.32	32782593	rs2086399	6:32782593:A:G	A	G	-0.4198	0.0312	2.872e-41	----?	68.6	9.569	3	0.02261	0.02485	0.0009921	UC
6	p21.32	32782593	rs2086399	6:32782593:A:G	A	G	-0.3482	0.026	6.706e-41	----?	61.9	7.882	3	0.04852	0.02485	0.0009921	IBD
6	p21.32	32783080	rs9276685	6:32783080:A:G	A	G	0.1762	0.0237	1.049e-13	++?+?	85.9	14.197	2	0.0008265	0.08648	0.001984	UC
6	p21.32	32783138	rs28892573	6:32783138:A:G	A	G	-0.2222	0.0326	9.364e-12	--+--	61.5	10.38	4	0.03449	0.3062	0.2599	CD
6	p21.32	32783229	rs117472605	6:32783229:C:T	T	C	0.5064	0.0656	1.168e-14	????+	0	0	0	1	0.3062	0.2599	CD
6	p21.32	32783229	rs117472605	6:32783229:C:T	T	C	-1.0148	0.0537	1.194e-79	????-	0	0	0	1	0.001988	0.02976	UC
6	p21.32	32783229	rs117472605	6:32783229:C:T	T	C	-0.3123	0.0452	4.871e-12	????-	0	0	0	1	0.001988	0.02976	IBD
6	p21.32	32783459	rs2857181	6:32783459:C:T	T	C	-0.0798	0.0119	2.002e-11	--+--	82.4	22.764	4	0.0001411	0.3062	0.2589	CD
6	p21.32	32783459	rs2857181	6:32783459:C:T	T	C	-0.0505	0.0082	7.342e-10	--+--	88.6	34.974	4	4.702e-07	0.2793	0.377	IBD
6	p21.32	32783467	rs9276688	6:32783467:C:T	T	C	-0.1473	0.0214	5.853e-12	----?	43.3	5.29	3	0.1517	0.3052	0.2589	CD
6	p21.32	32783467	rs9276688	6:32783467:C:T	T	C	-0.1014	0.0142	9.276e-13	----?	76	12.494	3	0.005868	0.0835	0	IBD
6	p21.32	32784185	rs9276689	6:32784185:C:T	T	C	-0.1456	0.0213	8.162e-12	----?	46.2	5.579	3	0.134	0.3042	0.2649	CD
6	p21.32	32784185	rs9276689	6:32784185:C:T	T	C	-0.1005	0.0141	1.021e-12	----?	76.8	12.922	3	0.004809	0.0825	0	IBD
6	p21.32	32784343	rs117440438	6:32784343:C:T	T	C	-0.5064	0.0656	1.168e-14	????-	0	0	0	1	0.3042	0.2589	CD
6	p21.32	32784343	rs117440438	6:32784343:C:T	T	C	1.0148	0.0537	1.194e-79	????+	0	0	0	1	0.001988	0.02976	UC
6	p21.32	32784343	rs117440438	6:32784343:C:T	T	C	0.3123	0.0452	4.871e-12	????+	0	0	0	1	0.001988	0.02976	IBD
6	p21.32	32784362	rs719654	6:32784362:A:G	A	G	0.0798	0.0128	4.536e-10	++-++	84.5	25.727	4	3.592e-05	0.3042	0.2589	CD
6	p21.32	32784362	rs719654	6:32784362:A:G	A	G	0.0541	0.0088	7.86e-10	++-++	81.1	21.124	4	0.0002993	0.2247	0.2421	IBD
6	p21.32	32784556	rs719655	6:32784556:C:T	T	C	-0.147	0.0214	6.458e-12	----?	42.8	5.246	3	0.1546	0.3062	0.2589	CD
6	p21.32	32784556	rs719655	6:32784556:C:T	T	C	-0.1014	0.0142	9.276e-13	----?	76	12.511	3	0.005822	0.0835	0	IBD
6	p21.32	32785011	rs2857178	6:32785011:A:G	A	G	0.0477	0.0087	4.187e-08	++-++	89.9	39.71	4	4.97e-08	0.7137	0.7351	IBD
6	p21.32	32785067	rs9276691	6:32785067:A:G	A	G	0.1469	0.0214	6.673e-12	++++?	42.8	5.24	3	0.155	0.4433	0.2579	CD
6	p21.32	32785067	rs9276691	6:32785067:A:G	A	G	0.1012	0.0142	1.028e-12	++++?	75.9	12.454	3	0.005979	0.0835	0	IBD
6	p21.32	32785577	rs143964247	6:32785577:G:T	T	G	0.7795	0.1429	4.901e-08	????+	0	0	0	1	0.4722	0.3363	CD
6	p21.32	32786096	rs118033438	6:32786096:A:T	A	T	-0.5064	0.0656	1.168e-14	????-	0	0	0	1	0.4423	0.2589	CD
6	p21.32	32786096	rs118033438	6:32786096:A:T	A	T	1.0148	0.0537	1.194e-79	????+	0	0	0	1	0.001988	0.02976	UC
6	p21.32	32786096	rs118033438	6:32786096:A:T	A	T	0.3123	0.0452	4.871e-12	????+	0	0	0	1	0.001988	0.02976	IBD
6	p21.32	32786351	rs146196507	6:32786351:A:G	A	G	0.7799	0.1425	4.425e-08	????+	0	0	0	1	0.4423	0.2589	CD
6	p21.32	32786519	rs117639543	6:32786519:C:T	T	C	-0.3836	0.0647	3.05e-09	????-	0	0	0	1	0	0.07044	UC
6	p21.32	32786828	rs36012742	6:32786828:T:TG	T	TG	-0.0656	0.0116	1.557e-08	-?+--	91.3	34.308	3	1.706e-07	0.7127	0.7351	UC
6	p21.32	32787099	rs116309362	6:32787099:C:T	T	C	0.314	0.0423	1.144e-13	++?+?	72	7.154	2	0.02796	0.02584	0	UC
6	p21.32	32787099	rs116309362	6:32787099:C:T	T	C	0.2265	0.0342	3.524e-11	++?+?	70	6.658	2	0.03583	0.02584	0	IBD
6	p21.32	32787513	rs7762279	6:32787513:C:T	T	C	0.1495	0.0214	2.829e-12	++++?	46.3	5.583	3	0.1338	0.4414	0.1825	CD
6	p21.32	32787513	rs7762279	6:32787513:C:T	T	C	0.1017	0.0142	7.952e-13	++++?	76.6	12.81	3	0.005066	0.0835	0.0009921	IBD
6	p21.32	32788790	rs9276699	6:32788790:A:T	A	T	0.0459	0.0079	6.243e-09	+++++	32.5	5.929	4	0.2045	0.3668	0.3284	IBD
6	p21.32	32788876	rs9276700	6:32788876:C:T	T	C	-0.1493	0.0214	3.023e-12	----?	46	5.554	3	0.1354	0.4414	0.2589	CD
6	p21.32	32788876	rs9276700	6:32788876:C:T	T	C	-0.1012	0.0142	1.028e-12	----?	75.9	12.438	3	0.006025	0.0835	0	IBD
6	p21.32	32788955	rs9276701	6:32788955:C:G	C	G	0.0587	0.0107	4.112e-08	++-++	90	39.883	4	4.577e-08	0.7127	0.7351	UC
6	p21.32	32788955	rs9276701	6:32788955:C:G	C	G	0.0488	0.0088	2.932e-08	++-++	89.9	39.731	4	4.92e-08	0.7127	0.7351	IBD
6	p21.32	32788964	rs9276702	6:32788964:A:G	A	G	0.1484	0.0148	1.16e-23	++++-	62.7	10.736	4	0.0297	0.8936	0.9623	UC
6	p21.32	32788964	rs9276702	6:32788964:A:G	A	G	0.0846	0.0124	8.942e-12	++++-	69.6	13.154	4	0.01055	0.8936	0.9623	IBD
6	p21.32	32789325	rs9276710	6:32789325:C:T	T	C	0.1085	0.0146	1.074e-13	+++++	57.5	9.419	4	0.05144	0.4423	0.2589	CD
6	p21.32	32789325	rs9276710	6:32789325:C:T	T	C	0.0736	0.0099	1.051e-13	+++++	17.7	4.861	4	0.3019	0.172	0.1111	IBD
6	p21.32	32789612	.	6:32789612:G:GAA	G	GAA	-0.5064	0.0656	1.168e-14	????-	0	0	0	1	0.4433	0.2569	CD
6	p21.32	32789612	.	6:32789612:G:GAA	G	GAA	1.0148	0.0537	1.194e-79	????+	0	0	0	1	0.001988	0.02976	UC
6	p21.32	32789612	.	6:32789612:G:GAA	G	GAA	0.3123	0.0452	4.871e-12	????+	0	0	0	1	0.001988	0.02976	IBD
6	p21.32	32789619	rs2857167	6:32789619:A:G	A	G	-0.0477	0.0087	4.187e-08	--+--	89.8	39.068	4	6.744e-08	0.7127	0.7341	IBD
6	p21.32	32789676	rs2621390	6:32789676:C:T	T	C	0.048	0.0087	3.444e-08	++-++	90.2	40.798	4	2.959e-08	0.7127	0.7341	IBD
6	p21.32	32790871	rs28724894	6:32790871:A:G	A	G	0.2219	0.0326	9.983e-12	++-++	61.5	10.399	4	0.03422	0.4423	0.249	CD
6	p21.32	32790984	rs1158784	6:32790984:A:T	A	T	-0.1141	0.0121	4.111e-21	--+--	82.4	22.708	4	0.0001448	0.4423	0.249	CD
6	p21.32	32790984	rs1158784	6:32790984:A:T	A	T	-0.0659	0.0084	4.321e-15	-----	81.4	21.505	4	0.0002514	0.2594	0.3492	IBD
6	p21.32	32791081	rs9380323	6:32791081:G:T	T	G	-0.2771	0.0496	2.314e-08	????-	0	0	0	1	0.4423	0.249	CD
6	p21.32	32791081	rs9380323	6:32791081:G:T	T	G	-0.2555	0.0406	3.112e-10	????-	0	0	0	1	0	0.05853	IBD
6	p21.32	32791083	rs141583595	6:32791083:A:G	A	G	0.3416	0.0542	2.927e-10	????+	0	0	0	1	0.4423	0.3125	CD
6	p21.32	32791083	rs141583595	6:32791083:A:G	A	G	0.2587	0.0468	3.243e-08	????+	0	0	0	1	0	0.0248	IBD
6	p21.32	32792068	rs117893181	6:32792068:A:T	A	T	0.2415	0.0415	5.91e-09	????+	0	0	0	1	0.4423	0.249	CD
6	p21.32	32792472	rs2857160	6:32792472:G:T	T	G	-0.0642	0.0102	3.092e-10	--+--	89.6	38.324	4	9.606e-08	0.673	0.6964	UC
6	p21.32	32792472	rs2857160	6:32792472:G:T	T	G	-0.0535	0.0083	1.15e-10	--+--	88.3	34.252	4	6.616e-07	0.673	0.6964	IBD
6	p21.32	32792480	rs2857159	6:32792480:C:T	T	C	-0.0624	0.0102	9.497e-10	--+--	89.2	37.043	4	1.765e-07	0.673	0.6964	UC
6	p21.32	32792480	rs2857159	6:32792480:C:T	T	C	-0.0519	0.0083	4.026e-10	--+--	87.9	33.148	4	1.114e-06	0.673	0.6964	IBD
6	p21.32	32792557	rs2857158	6:32792557:A:G	A	G	-0.0621	0.0102	1.142e-09	--+--	89.2	37.024	4	1.781e-07	0.673	0.6964	UC
6	p21.32	32792557	rs2857158	6:32792557:A:G	A	G	-0.0515	0.0083	5.476e-10	--+--	87.9	32.982	4	1.204e-06	0.673	0.6964	IBD
6	p21.32	32792762	rs2187687	6:32792762:C:T	T	C	-0.0625	0.0102	8.93e-10	--+--	89.3	37.264	4	1.589e-07	0.673	0.6964	UC
6	p21.32	32792762	rs2187687	6:32792762:C:T	T	C	-0.0521	0.0083	3.449e-10	--+--	88	33.246	4	1.064e-06	0.673	0.6964	IBD
6	p21.32	32793188	rs2894294	6:32793188:A:G	A	G	0.0634	0.0102	5.11e-10	++-++	90	39.986	4	4.358e-08	0.675	0.6935	UC
6	p21.32	32793188	rs2894294	6:32793188:A:G	A	G	0.051	0.0083	8.018e-10	++-++	86.1	28.867	4	8.319e-06	0.675	0.6935	IBD
6	p21.32	32793540	rs2857155	6:32793540:A:G	A	G	-0.0634	0.0102	5.11e-10	--+--	89.9	39.57	4	5.311e-08	0.675	0.6935	UC
6	p21.32	32793540	rs2857155	6:32793540:A:G	A	G	-0.051	0.0083	8.018e-10	--+--	85.9	28.426	4	1.022e-05	0.675	0.6935	IBD
6	p21.32	32793729	rs4318925	6:32793729:C:T	T	C	-0.1284	0.0158	4.416e-16	-----	70.4	13.495	4	0.009096	0.4414	0.1687	CD
6	p21.32	32793730	rs2187686	6:32793730:A:G	A	G	-0.0632	0.0102	5.789e-10	--+--	90	39.873	4	4.597e-08	0.675	0.6935	UC
6	p21.32	32793730	rs2187686	6:32793730:A:G	A	G	-0.051	0.0083	8.018e-10	--+--	86	28.478	4	9.979e-06	0.675	0.6935	IBD
6	p21.32	32793999	rs2157081	6:32793999:A:G	A	G	0.063	0.0102	6.555e-10	++-++	89.9	39.589	4	5.264e-08	0.675	0.6935	UC
6	p21.32	32793999	rs2157081	6:32793999:A:G	A	G	0.0509	0.0083	8.649e-10	++-++	85.9	28.272	4	1.099e-05	0.675	0.6935	IBD
6	p21.32	32794049	rs2157080	6:32794049:C:T	T	C	-0.0631	0.0102	6.16e-10	--+--	89.8	39.335	4	5.94e-08	0.675	0.6935	UC
6	p21.32	32794049	rs2157080	6:32794049:C:T	T	C	-0.0508	0.0083	9.329e-10	--+--	85.8	28.259	4	1.105e-05	0.675	0.6935	IBD
6	p21.32	32794246	rs117797254	6:32794246:C:T	T	C	0.2427	0.0415	4.969e-09	????+	0	0	0	1	0.4414	0.249	CD
6	p21.32	32794326	rs2157079	6:32794326:C:T	T	C	-0.0628	0.0102	7.42e-10	--+--	89.9	39.684	4	5.03e-08	0.675	0.6935	UC
6	p21.32	32794326	rs2157079	6:32794326:C:T	T	C	-0.0507	0.0083	1.006e-09	--+--	85.9	28.445	4	1.013e-05	0.675	0.6935	IBD
6	p21.32	32794449	rs2157078	6:32794449:A:G	A	G	-0.0633	0.0102	5.439e-10	--+--	89.9	39.507	4	5.473e-08	0.675	0.6935	UC
6	p21.32	32794449	rs2157078	6:32794449:A:G	A	G	-0.0508	0.0083	9.329e-10	--+--	85.8	28.237	4	1.117e-05	0.675	0.6935	IBD
6	p21.32	32794530	rs2067098	6:32794530:C:T	T	C	-0.0634	0.0101	3.447e-10	--+--	89.9	39.614	4	5.202e-08	0.674	0.6935	UC
6	p21.32	32794530	rs2067098	6:32794530:C:T	T	C	-0.0506	0.0083	1.085e-09	--+--	86.1	28.692	4	9.03e-06	0.674	0.6935	IBD
6	p21.32	32794707	rs2067577	6:32794707:C:G	C	G	-0.0632	0.0101	3.914e-10	--+--	89.9	39.421	4	5.702e-08	0.674	0.6935	UC
6	p21.32	32794707	rs2067577	6:32794707:C:G	C	G	-0.0506	0.0083	1.085e-09	--+--	85.9	28.428	4	1.021e-05	0.674	0.6935	IBD
6	p21.32	32794839	rs2857154	6:32794839:A:G	A	G	-0.0635	0.0102	4.801e-10	--+--	89.9	39.443	4	5.644e-08	0.675	0.6935	UC
6	p21.32	32794839	rs2857154	6:32794839:A:G	A	G	-0.0509	0.0083	8.649e-10	--+--	85.9	28.357	4	1.056e-05	0.675	0.6935	IBD
6	p21.32	32794877	rs2857152	6:32794877:A:G	A	G	-0.0635	0.0102	4.801e-10	--+--	89.9	39.464	4	5.586e-08	0.675	0.6935	UC
6	p21.32	32794877	rs2857152	6:32794877:A:G	A	G	-0.051	0.0083	8.018e-10	--+--	85.9	28.379	4	1.045e-05	0.675	0.6935	IBD
6	p21.32	32795085	rs117012000	6:32795085:C:T	T	C	0.2429	0.0415	4.827e-09	????+	0	0	0	1	0.4414	0.249	CD
6	p21.32	32795145	.	6:32795145:C:CTG	CTG	C	0.1489	0.0213	2.737e-12	++++?	45.5	5.501	3	0.1386	0.4414	0.248	CD
6	p21.32	32795145	.	6:32795145:C:CTG	CTG	C	0.1017	0.0142	7.952e-13	++++?	76	12.507	3	0.005834	0.0835	0	IBD
6	p21.32	32795263	rs2621378	6:32795263:A:G	A	G	0.0633	0.0102	5.439e-10	++-++	89.8	39.401	4	5.757e-08	0.674	0.6935	UC
6	p21.32	32795263	rs2621378	6:32795263:A:G	A	G	0.0508	0.0083	9.329e-10	++-++	85.9	28.362	4	1.053e-05	0.674	0.6935	IBD
6	p21.32	32795737	rs2857151	6:32795737:A:G	A	G	-0.0593	0.0102	6.11e-09	--+--	87.7	32.641	4	1.414e-06	0.674	0.6935	UC
6	p21.32	32795737	rs2857151	6:32795737:A:G	A	G	-0.0485	0.0084	7.75e-09	--+--	83.4	24.115	4	7.575e-05	0.674	0.6935	IBD
6	p21.32	32795744	rs2621376	6:32795744:C:T	T	C	-0.0633	0.0102	5.439e-10	--+--	89.8	39.278	4	6.104e-08	0.675	0.6944	UC
6	p21.32	32795744	rs2621376	6:32795744:C:T	T	C	-0.0509	0.0083	8.649e-10	--+--	85.9	28.314	4	1.077e-05	0.675	0.6944	IBD
6	p21.32	32796044	rs2857150	6:32796044:A:G	A	G	-0.0633	0.0102	5.439e-10	--+--	89.8	39.369	4	5.844e-08	0.674	0.6935	UC
6	p21.32	32796044	rs2857150	6:32796044:A:G	A	G	-0.0512	0.0083	6.886e-10	--+--	85.8	28.193	4	1.14e-05	0.674	0.6935	IBD
6	p21.32	32796111	rs9276726	6:32796111:C:T	T	C	0.0708	0.0116	1.038e-09	++-++	58.4	9.616	4	0.04742	0.4414	0.248	CD
6	p21.32	32796197	rs2621375	6:32796197:C:T	T	C	-0.0642	0.0102	3.092e-10	--+--	90	39.866	4	4.613e-08	0.674	0.6935	UC
6	p21.32	32796197	rs2621375	6:32796197:C:T	T	C	-0.0514	0.0083	5.912e-10	--+--	86	28.505	4	9.854e-06	0.674	0.6935	IBD
6	p21.32	32796942	rs2187684	6:32796942:C:T	T	C	0.0635	0.0102	4.801e-10	++-++	89.8	39.366	4	5.853e-08	0.674	0.6925	UC
6	p21.32	32796942	rs2187684	6:32796942:C:T	T	C	0.0512	0.0083	6.886e-10	++-++	86	28.555	4	9.624e-06	0.674	0.6925	IBD
6	p21.32	32796986	rs73739311	6:32796986:C:T	T	C	0.5656	0.039	1.167e-47	?+?-+	98	98.024	2	5.179e-22	0.006958	0.03869	UC
6	p21.32	32796986	rs73739311	6:32796986:C:T	T	C	0.1994	0.0328	1.207e-09	?+?++	10.4	2.231	2	0.3277	0.006958	0.03869	IBD
6	p21.32	32797353	NA	6:32797353:C:T	T	C	-0.0888	0.0147	1.533e-09	?-+--	86.3	21.905	3	6.827e-05	0.4414	0.248	CD
6	p21.32	32797353	NA	6:32797353:C:T	T	C	-0.0548	0.0095	8.002e-09	?----	65.7	8.746	3	0.03286	NA	NA	IBD
6	p21.32	32797405	rs7767167	6:32797405:A:G	A	G	-0.152	0.0148	9.594e-25	----+	69.8	13.226	4	0.01022	0.8936	0.9683	UC
6	p21.32	32797405	rs7767167	6:32797405:A:G	A	G	-0.0869	0.0124	2.416e-12	----+	68.5	12.707	4	0.0128	0.8936	0.9683	IBD
6	p21.32	32797525	rs2621372	6:32797525:A:C	A	C	0.1003	0.0115	2.74e-18	++-++	83.4	24.097	4	7.638e-05	0.4414	0.128	CD
6	p21.32	32797525	rs2621372	6:32797525:A:C	A	C	0.0662	0.0079	5.304e-17	+++++	72.4	14.51	4	0.005832	0.338	0.37	IBD
6	p21.32	32797606	rs2257789	6:32797606:A:C	A	C	0.0635	0.0102	4.801e-10	++-++	89.8	39.303	4	6.032e-08	0.674	0.6935	UC
6	p21.32	32797606	rs2257789	6:32797606:A:C	A	C	0.0513	0.0083	6.381e-10	++-++	86.1	28.738	4	8.836e-06	0.674	0.6935	IBD
6	p21.32	32797808	rs9276731	6:32797808:G:T	T	G	-0.1514	0.0214	1.497e-12	----?	50.2	6.029	3	0.1102	0.4215	0.249	CD
6	p21.32	32797808	rs9276731	6:32797808:G:T	T	G	-0.1029	0.0142	4.277e-13	----?	77.7	13.471	3	0.003721	0.08449	0	IBD
6	p21.32	32798381	rs113532053	6:32798381:C:G	C	G	-0.1937	0.024	6.982e-16	-----	92.6	54.34	4	4.466e-11	0.4414	0.249	CD
6	p21.32	32798629	rs73739316	6:32798629:C:T	T	C	-0.5648	0.039	1.573e-47	?-?+-	98	98.293	2	4.528e-22	0.006958	0.03869	UC
6	p21.32	32798629	rs73739316	6:32798629:C:T	T	C	-0.1989	0.0328	1.328e-09	?-?--	11.7	2.265	2	0.3222	0.006958	0.03869	IBD
6	p21.32	32798705	rs28724895	6:32798705:C:T	T	C	-0.2209	0.0326	1.235e-11	--+--	61.5	10.396	4	0.03427	0.4414	0.1121	CD
6	p21.32	32798922	rs117879062	6:32798922:A:C	A	C	-0.5054	0.0656	1.316e-14	????-	0	0	0	1	0.4414	0.251	CD
6	p21.32	32798922	rs117879062	6:32798922:A:C	A	C	1.0155	0.0537	9.326e-80	????+	0	0	0	1	0.001988	0.02976	UC
6	p21.32	32798922	rs117879062	6:32798922:A:C	A	C	0.3131	0.0452	4.299e-12	????+	0	0	0	1	0.001988	0.02976	IBD
6	p21.32	32799110	rs77429924	6:32799110:T:TAGA	T	TAGA	0.1582	0.0163	2.856e-22	+?++?	24.4	2.646	2	0.2664	0.8877	0.9593	UC
6	p21.32	32799110	rs77429924	6:32799110:T:TAGA	T	TAGA	0.1081	0.0136	1.887e-15	+?++?	0	0.594	2	0.743	0.8877	0.9593	IBD
6	p21.32	32799314	rs2621371	6:32799314:G:T	T	G	0.0633	0.0101	3.673e-10	++-++	89.7	38.747	4	7.857e-08	0.674	0.6935	UC
6	p21.32	32799314	rs2621371	6:32799314:G:T	T	G	0.0508	0.0083	9.329e-10	++-++	85.8	28.124	4	1.177e-05	0.674	0.6935	IBD
6	p21.32	32799472	rs11961213	6:32799472:A:G	A	G	0.5658	0.039	1.083e-47	?+?-+	98	97.976	2	5.307e-22	0.006958	0.03869	UC
6	p21.32	32799472	rs11961213	6:32799472:A:G	A	G	0.1995	0.0328	1.185e-09	?+?++	10.1	2.225	2	0.3288	0.006958	0.03869	IBD
6	p21.32	32799843	rs4947350	6:32799843:C:T	T	C	0.1159	0.0146	2.049e-15	+++++	32.9	5.962	4	0.202	0.4433	0.249	CD
6	p21.32	32799843	rs4947350	6:32799843:C:T	T	C	0.076	0.0099	1.632e-14	+++++	0	3.519	4	0.4751	0.172	0.1181	IBD
6	p21.32	32800072	rs117492935	6:32800072:C:T	T	C	0.2411	0.0415	6.261e-09	????+	0	0	0	1	0.4394	0.244	CD
6	p21.32	32800445	rs2621370	6:32800445:G:T	T	G	0.1077	0.0135	1.49e-15	++?++	0	1.064	3	0.7858	0.4394	0.2192	CD
6	p21.32	32800445	rs2621370	6:32800445:G:T	T	G	0.0737	0.0101	2.942e-13	++?++	26.5	4.081	3	0.2529	0.2535	0.2431	IBD
6	p21.32	32800535	rs2857149	6:32800535:A:G	A	G	-0.094	0.0143	4.917e-11	?-+--	83.3	18.01	3	0.0004379	0.4354	0.131	CD
6	p21.32	32800535	rs2857149	6:32800535:A:G	A	G	-0.0526	0.0093	1.55e-08	?----	45.8	5.536	3	0.1365	0.338	0.3621	IBD
6	p21.32	32800537	rs2857148	6:32800537:A:G	A	G	-0.094	0.0143	4.917e-11	?-+--	83.3	17.96	3	0.0004482	0.4394	0.2331	CD
6	p21.32	32800537	rs2857148	6:32800537:A:G	A	G	-0.0526	0.0093	1.55e-08	?----	45.8	5.534	3	0.1366	0.338	0.3621	IBD
6	p21.32	32800556	rs2621368	6:32800556:A:G	A	G	0.094	0.0143	4.917e-11	?+-++	83.4	18.024	3	0.0004348	0.4394	0.2252	CD
6	p21.32	32800556	rs2621368	6:32800556:A:G	A	G	0.0526	0.0093	1.55e-08	?++++	46.2	5.578	3	0.1341	0.338	0.3621	IBD
6	p21.32	32800601	rs6457678	6:32800601:A:G	A	G	-0.0697	0.0116	1.871e-09	--+--	55.5	8.989	4	0.06137	0.4414	0.1419	CD
6	p21.32	32800697	rs9501663	6:32800697:C:T	T	C	0.1003	0.0115	2.74e-18	++-++	83.3	24.022	4	7.908e-05	0.4443	0.2302	CD
6	p21.32	32800697	rs9501663	6:32800697:C:T	T	C	0.0659	0.0079	7.319e-17	+++++	72	14.298	4	0.006403	0.338	0.37	IBD
6	p21.32	32800711	rs9501664	6:32800711:A:C	A	C	0.1014	0.0115	1.172e-18	++-++	83.6	24.375	4	6.717e-05	0.4394	0.2272	CD
6	p21.32	32800711	rs9501664	6:32800711:A:C	A	C	0.0671	0.0079	2.002e-17	+++++	74.5	15.706	4	0.00344	0.338	0.37	IBD
6	p21.32	32800944	rs2621367	6:32800944:A:G	A	G	0.1003	0.0115	2.74e-18	++-++	83.4	24.164	4	7.406e-05	0.4394	0.2133	CD
6	p21.32	32800944	rs2621367	6:32800944:A:G	A	G	0.0661	0.0079	5.906e-17	+++++	72.5	14.566	4	0.005692	0.338	0.37	IBD
6	p21.32	32801203	rs2621366	6:32801203:A:C	A	C	0.1082	0.0114	2.283e-21	++-++	81.8	21.939	4	0.0002061	0.4394	0.2242	CD
6	p21.32	32801203	rs2621366	6:32801203:A:C	A	C	0.0687	0.0079	3.432e-18	+++++	76.4	16.926	4	0.001998	0.3429	0.379	IBD
6	p21.32	32801363	rs2621365	6:32801363:C:T	T	C	0.0992	0.0115	6.349e-18	++-++	83.2	23.774	4	8.865e-05	0.4394	0.1349	CD
6	p21.32	32801363	rs2621365	6:32801363:C:T	T	C	0.0658	0.0079	8.145e-17	+++++	71.8	14.183	4	0.006734	0.339	0.37	IBD
6	p21.32	32801427	rs2621364	6:32801427:A:G	A	G	0.0992	0.0115	6.349e-18	++-++	83.1	23.727	4	9.061e-05	0.4394	0.2272	CD
6	p21.32	32801427	rs2621364	6:32801427:A:G	A	G	0.0658	0.0079	8.145e-17	+++++	71.9	14.21	4	0.006653	0.338	0.37	IBD
6	p21.32	32801612	NA	6:32801612:G:T	T	G	-0.0871	0.0146	2.435e-09	?-+--	85.3	20.448	3	0.000137	0.4394	0.1329	CD
6	p21.32	32801612	NA	6:32801612:G:T	T	G	-0.0525	0.0095	3.27e-08	?----	60	7.492	3	0.05775	NA	NA	IBD
6	p21.32	32801759	rs2621362	6:32801759:A:C	A	C	0.1079	0.0114	2.938e-21	++-++	80.9	20.932	4	0.0003267	0.4394	0.2282	CD
6	p21.32	32801759	rs2621362	6:32801759:A:C	A	C	0.0689	0.0079	2.745e-18	+++++	75.7	16.442	4	0.00248	0.3429	0.379	IBD
6	p21.32	32801798	rs2621360	6:32801798:A:G	A	G	0.0995	0.0115	5.053e-18	++-++	83.2	23.86	4	8.521e-05	0.4394	0.1448	CD
6	p21.32	32801798	rs2621360	6:32801798:A:G	A	G	0.0656	0.0079	1.008e-16	+++++	71.6	14.1	4	0.006984	0.338	0.37	IBD
6	p21.32	32801886	rs2219893	6:32801886:C:T	T	C	-0.1079	0.0114	2.938e-21	--+--	80.7	20.731	4	0.000358	0.4394	0.2242	CD
6	p21.32	32801886	rs2219893	6:32801886:C:T	T	C	-0.0689	0.0079	2.745e-18	-----	75.4	16.25	4	0.002701	0.3429	0.378	IBD
6	p21.32	32801914	rs17213609	6:32801914:C:T	T	C	-0.0995	0.0115	5.053e-18	--+--	83.3	23.935	4	8.229e-05	0.4394	0.2242	CD
6	p21.32	32801914	rs17213609	6:32801914:C:T	T	C	-0.066	0.0079	6.575e-17	-----	72.2	14.4	4	0.006123	0.338	0.369	IBD
6	p21.32	32802149	rs2199874	6:32802149:A:G	A	G	-0.1082	0.0114	2.283e-21	--+--	79.9	19.923	4	0.0005173	0.4394	0.1438	CD
6	p21.32	32802149	rs2199874	6:32802149:A:G	A	G	-0.0692	0.0079	1.961e-18	-----	74.5	15.713	4	0.003429	0.3429	0.379	IBD
6	p21.32	32802334	rs7755858	6:32802334:A:C	A	C	0.0694	0.0116	2.194e-09	++-++	57.5	9.421	4	0.0514	0.4394	0.2222	CD
6	p21.32	32802348	rs2199873	6:32802348:A:G	A	G	-0.0992	0.0115	6.349e-18	--+--	83.2	23.761	4	8.918e-05	0.4404	0.1875	CD
6	p21.32	32802348	rs2199873	6:32802348:A:G	A	G	-0.0657	0.0079	9.063e-17	-----	71.8	14.17	4	0.006773	0.338	0.37	IBD
6	p21.32	32802403	rs2857147	6:32802403:C:T	T	C	0.1001	0.0115	3.194e-18	++-++	83.3	23.991	4	8.022e-05	0.4404	0.0466	CD
6	p21.32	32802403	rs2857147	6:32802403:C:T	T	C	0.0663	0.0079	4.763e-17	+++++	72.9	14.753	4	0.005241	0.338	0.37	IBD
6	p21.32	32802613	rs1600571	6:32802613:A:G	A	G	0.0633	0.0101	3.673e-10	++-++	89.7	38.995	4	6.982e-08	0.674	0.6935	UC
6	p21.32	32802613	rs1600571	6:32802613:A:G	A	G	0.0507	0.0083	1.006e-09	++-++	85.9	28.316	4	1.076e-05	0.674	0.6935	IBD
6	p21.32	32802911	rs6457680	6:32802911:A:T	A	T	-0.07	0.0116	1.595e-09	--+--	57.7	9.463	4	0.05051	0.4583	0.0446	CD
6	p21.32	32803031	rs2621358	6:32803031:C:T	T	C	0.099	0.0115	7.39e-18	++-++	83.5	24.291	4	6.983e-05	0.4583	0.4653	CD
6	p21.32	32803031	rs2621358	6:32803031:C:T	T	C	0.0656	0.0079	1.008e-16	+++++	72.2	14.394	4	0.006139	0.338	0.37	IBD
6	p21.32	32803139	rs2621357	6:32803139:C:T	T	C	0.099	0.0115	7.39e-18	++-++	83	23.482	4	0.0001014	0.4612	0.2212	CD
6	p21.32	32803139	rs2621357	6:32803139:C:T	T	C	0.0655	0.0079	1.122e-16	+++++	71.5	14.034	4	0.007188	0.338	0.37	IBD
6	p21.32	32803189	rs117627518	6:32803189:C:T	T	C	-0.2665	0.0406	5.237e-11	??-?-	72.1	3.58	1	0.05847	0.003976	0.121	UC
6	p21.32	32803206	rs2857146	6:32803206:A:G	A	G	-0.0992	0.0115	6.349e-18	--+--	83.2	23.782	4	8.831e-05	0.4632	0.2222	CD
6	p21.32	32803206	rs2857146	6:32803206:A:G	A	G	-0.0657	0.0079	9.063e-17	-----	71.6	14.09	4	0.007014	0.338	0.37	IBD
6	p21.32	32803256	rs2621356	6:32803256:A:G	A	G	0.0992	0.0115	6.349e-18	++-++	83	23.542	4	9.865e-05	0.4652	0.2361	CD
6	p21.32	32803256	rs2621356	6:32803256:A:G	A	G	0.0659	0.0079	7.319e-17	+++++	72.1	14.312	4	0.006364	0.338	0.37	IBD
6	p21.32	32803564	rs2621355	6:32803564:A:G	A	G	0.0861	0.0124	3.824e-12	++-++	75.1	16.037	4	0.002969	0.4583	0.2401	CD
6	p21.32	32803564	rs2621355	6:32803564:A:G	A	G	0.0535	0.0086	4.942e-10	+++++	75.6	16.419	4	0.002506	0.2545	0.2431	IBD
6	p21.32	32803577	rs2621354	6:32803577:G:T	T	G	-0.0635	0.0101	3.234e-10	--+--	89.8	39.083	4	6.698e-08	0.675	0.6935	UC
6	p21.32	32803577	rs2621354	6:32803577:G:T	T	G	-0.0509	0.0083	8.649e-10	--+--	85.9	28.419	4	1.025e-05	0.675	0.6935	IBD
6	p21.32	32803634	rs9276745	6:32803634:G:T	T	G	-0.0698	0.0116	1.774e-09	--+--	57.4	9.388	4	0.05209	0.4583	0.2222	CD
6	p21.32	32803677	.	6:32803677:T:TC	T	TC	0.0996	0.0115	4.682e-18	++-++	83.3	23.915	4	8.307e-05	0.4583	0.2044	CD
6	p21.32	32803677	.	6:32803677:T:TC	T	TC	0.0657	0.0079	9.063e-17	+++++	71.7	14.149	4	0.006833	0.339	0.37	IBD
6	p21.32	32803754	rs2621353	6:32803754:C:G	C	G	0.0631	0.0102	6.16e-10	++-++	89.7	38.866	4	7.424e-08	0.675	0.6935	UC
6	p21.32	32803754	rs2621353	6:32803754:C:G	C	G	0.0507	0.0083	1.006e-09	++-++	85.9	28.321	4	1.074e-05	0.675	0.6935	IBD
6	p21.32	32803783	rs2857145	6:32803783:C:T	T	C	0.1	0.0115	3.448e-18	++-++	83.3	23.998	4	7.996e-05	0.4592	0.2163	CD
6	p21.32	32803783	rs2857145	6:32803783:C:T	T	C	0.0657	0.008	2.166e-16	+++++	72.2	14.4	4	0.006121	0.338	0.37	IBD
6	p21.32	32803833	rs2857144	6:32803833:A:G	A	G	-0.0635	0.0101	3.234e-10	--+--	89.7	39.014	4	6.92e-08	0.674	0.6935	UC
6	p21.32	32803833	rs2857144	6:32803833:A:G	A	G	-0.0508	0.0083	9.329e-10	--+--	85.9	28.342	4	1.063e-05	0.674	0.6935	IBD
6	p21.32	32804187	rs9276749	6:32804187:G:T	T	G	0.0699	0.0116	1.682e-09	++-++	57.6	9.423	4	0.05135	0.4592	0.2024	CD
6	p21.32	32804227	rs2621351	6:32804227:G:T	T	G	0.0635	0.0101	3.234e-10	++-++	89.8	39.141	4	6.514e-08	0.674	0.6935	UC
6	p21.32	32804227	rs2621351	6:32804227:G:T	T	G	0.0511	0.0083	7.431e-10	++-++	86	28.485	4	9.944e-06	0.674	0.6935	IBD
6	p21.32	32804310	.	6:32804310:T:TG	T	TG	0.0847	0.0114	1.087e-13	++?++	90.2	30.461	3	1.104e-06	0.673	0.7004	UC
6	p21.32	32804310	.	6:32804310:T:TG	T	TG	0.068	0.0093	2.635e-13	++?++	83.9	18.663	3	0.0003209	0.673	0.7004	IBD
6	p21.32	32804549	.	6:32804549:T:TC	T	TC	0.0609	0.0101	1.643e-09	++-++	89.3	37.433	4	1.466e-07	0.674	0.6925	UC
6	p21.32	32804549	.	6:32804549:T:TC	T	TC	0.049	0.0083	3.556e-09	++-++	85.3	27.278	4	1.747e-05	0.674	0.6925	IBD
6	p21.32	32804627	rs9501215	6:32804627:G:T	T	G	0.0995	0.0115	5.053e-18	++-++	83.2	23.856	4	8.537e-05	0.4573	0.2024	CD
6	p21.32	32804627	rs9501215	6:32804627:G:T	T	G	0.0658	0.0079	8.145e-17	+++++	71.9	14.251	4	0.006535	0.339	0.369	IBD
6	p21.32	32804859	rs2857143	6:32804859:A:G	A	G	-0.0628	0.0101	5.041e-10	--+--	89.9	39.499	4	5.494e-08	0.674	0.6935	UC
6	p21.32	32804859	rs2857143	6:32804859:A:G	A	G	-0.0507	0.0083	1.006e-09	--+--	85.8	28.118	4	1.18e-05	0.674	0.6935	IBD
6	p21.32	32804892	rs2621347	6:32804892:A:G	A	G	0.0995	0.0115	5.053e-18	++-++	83.2	23.85	4	8.561e-05	0.4573	0.2163	CD
6	p21.32	32804892	rs2621347	6:32804892:A:G	A	G	0.0659	0.0079	7.319e-17	+++++	72	14.291	4	0.006421	0.338	0.37	IBD
6	p21.32	32805201	rs2199872	6:32805201:A:G	A	G	0.0995	0.0115	5.053e-18	++-++	83.3	23.926	4	8.267e-05	0.4592	0.2163	CD
6	p21.32	32805201	rs2199872	6:32805201:A:G	A	G	0.0659	0.0079	7.319e-17	+++++	72	14.264	4	0.006498	0.337	0.37	IBD
6	p21.32	32805265	rs2199871	6:32805265:G:T	T	G	-0.0634	0.0101	3.447e-10	--+--	89.7	38.913	4	7.261e-08	0.674	0.6935	UC
6	p21.32	32805265	rs2199871	6:32805265:G:T	T	G	-0.0509	0.0083	8.649e-10	--+--	85.9	28.308	4	1.08e-05	0.674	0.6935	IBD
6	p21.32	32805395	rs2199870	6:32805395:C:T	T	C	0.0632	0.0101	3.914e-10	++-++	89.8	39.094	4	6.661e-08	0.674	0.6935	UC
6	p21.32	32805395	rs2199870	6:32805395:C:T	T	C	0.0507	0.0083	1.006e-09	++-++	86	28.489	4	9.925e-06	0.674	0.6935	IBD
6	p21.32	32805485	rs9276763	6:32805485:A:G	A	G	-0.0703	0.0116	1.358e-09	--+--	57.5	9.411	4	0.05161	0.4583	0.2163	CD
6	p21.32	32805720	rs6457681	6:32805720:G:T	T	G	-0.1926	0.0134	7.63e-47	--?--	90	30.064	3	1.338e-06	0.2197	0.2758	UC
6	p21.32	32805720	rs6457681	6:32805720:G:T	T	G	-0.1242	0.0108	1.319e-30	--?--	76.6	12.801	3	0.005088	0.2197	0.2758	IBD
6	p21.32	32805992	rs148176968	6:32805992:G:GC	G	GC	-0.0729	0.0112	7.569e-11	-?+--	91	33.434	3	2.608e-07	0.673	0.6935	UC
6	p21.32	32805992	rs148176968	6:32805992:G:GC	G	GC	-0.0561	0.0091	7.056e-10	-?+--	88.4	25.754	3	1.074e-05	0.673	0.6935	IBD
6	p21.32	32806139	rs117505369	6:32806139:A:C	A	C	-0.5056	0.0656	1.285e-14	????-	0	0	0	1	0.4573	0.4435	CD
6	p21.32	32806139	rs117505369	6:32806139:A:C	A	C	1.0156	0.0537	9.003e-80	????+	0	0	0	1	0.001988	0.02976	UC
6	p21.32	32806139	rs117505369	6:32806139:A:C	A	C	0.3131	0.0452	4.299e-12	????+	0	0	0	1	0.001988	0.02976	IBD
6	p21.32	32806360	rs7769225	6:32806360:C:T	T	C	0.0714	0.0118	1.441e-09	++-++	59.7	9.918	4	0.04182	0.4672	0.4435	CD
6	p21.32	32806361	rs7749048	6:32806361:C:T	T	C	-0.0709	0.0118	1.873e-09	--+--	59.1	9.779	4	0.04433	0.4672	0.4435	CD
6	p21.32	32806497	rs6912056	6:32806497:A:G	A	G	-0.1172	0.0146	9.956e-16	-----	35.2	6.172	4	0.1866	0.4672	0.4444	CD
6	p21.32	32806497	rs6912056	6:32806497:A:G	A	G	-0.0768	0.0099	8.657e-15	-----	0	3.625	4	0.4591	0.172	0.1171	IBD
6	p21.32	32806514	rs9276772	6:32806514:C:G	C	G	0.1514	0.0214	1.497e-12	++++?	49.1	5.89	3	0.1171	0.4831	0.4484	CD
6	p21.32	32806514	rs9276772	6:32806514:C:G	C	G	0.1031	0.0142	3.855e-13	++++?	77.1	13.085	3	0.004456	0.0835	0	IBD
6	p21.32	32806608	rs2857141	6:32806608:A:G	A	G	-0.0636	0.0101	3.034e-10	--+--	89.8	39.09	4	6.673e-08	0.674	0.6935	UC
6	p21.32	32806608	rs2857141	6:32806608:A:G	A	G	-0.051	0.0083	8.018e-10	--+--	85.8	28.26	4	1.105e-05	0.674	0.6935	IBD
6	p21.32	32806688	rs6912414	6:32806688:A:G	A	G	-0.0701	0.0116	1.512e-09	--+--	57.8	9.472	4	0.05033	0.4672	0.4464	CD
6	p21.32	32806857	.	6:32806857:T:TTATTTATCC	T	TTATTTATCC	-0.5054	0.0656	1.316e-14	????-	0	0	0	1	0.4672	0.4385	CD
6	p21.32	32806857	.	6:32806857:T:TTATTTATCC	T	TTATTTATCC	1.0155	0.0537	9.326e-80	????+	0	0	0	1	0.001988	0.02976	UC
6	p21.32	32806857	.	6:32806857:T:TTATTTATCC	T	TTATTTATCC	0.3131	0.0452	4.299e-12	????+	0	0	0	1	0.001988	0.02976	IBD
6	p21.32	32807011	rs2621343	6:32807011:C:T	T	C	0.0637	0.0101	2.846e-10	++-++	89.7	38.724	4	7.945e-08	0.674	0.6925	UC
6	p21.32	32807011	rs2621343	6:32807011:C:T	T	C	0.0512	0.0083	6.886e-10	++-++	86	28.477	4	9.982e-06	0.674	0.6925	IBD
6	p21.32	32807015	rs2857140	6:32807015:A:G	A	G	0.1165	0.0126	2.33e-20	++?++	55.2	6.701	3	0.08205	0.4215	0.4435	CD
6	p21.32	32807015	rs2857140	6:32807015:A:G	A	G	0.0823	0.0093	8.794e-19	++?++	38.7	4.895	3	0.1796	0.338	0.369	IBD
6	p21.32	32807224	rs6917315	6:32807224:C:T	T	C	-0.0696	0.0116	1.973e-09	--+--	57.2	9.344	4	0.05304	0.4672	0.4365	CD
6	p21.32	32807227	rs2621342	6:32807227:C:T	T	C	0.0988	0.0115	8.599e-18	++-++	83.3	23.965	4	8.117e-05	0.4225	0.4395	CD
6	p21.32	32807227	rs2621342	6:32807227:C:T	T	C	0.0656	0.0079	1.008e-16	+++++	71.6	14.076	4	0.007055	0.338	0.37	IBD
6	p21.32	32807458	rs1480381	6:32807458:A:T	A	T	-0.0996	0.0115	4.682e-18	--+--	83.3	23.959	4	8.141e-05	0.4682	0.4454	CD
6	p21.32	32807458	rs1480381	6:32807458:A:T	A	T	-0.0659	0.0079	7.319e-17	-----	72	14.277	4	0.006462	0.338	0.37	IBD
6	p21.32	32807688	rs2857139	6:32807688:C:G	C	G	-0.0624	0.0101	6.483e-10	--+--	89.2	36.933	4	1.859e-07	0.674	0.6935	UC
6	p21.32	32807688	rs2857139	6:32807688:C:G	C	G	-0.0503	0.0083	1.359e-09	--+--	85.4	27.479	4	1.59e-05	0.674	0.6935	IBD
6	p21.32	32807703	rs2621340	6:32807703:C:T	T	C	-0.0987	0.0115	9.275e-18	--+--	83.1	23.711	4	9.127e-05	0.4225	0.4464	CD
6	p21.32	32807703	rs2621340	6:32807703:C:T	T	C	-0.0651	0.0079	1.715e-16	-----	70.3	13.452	4	0.009265	0.338	0.37	IBD
6	p21.32	32807719	NA	6:32807719:A:G	A	G	0.0876	0.0146	1.973e-09	?+-++	85.8	21.053	3	0.0001026	0.4225	0.4464	CD
6	p21.32	32807719	NA	6:32807719:A:G	A	G	0.053	0.0095	2.42e-08	?++++	62.1	7.908	3	0.04796	NA	NA	IBD
6	p21.32	32807786	rs3101941	6:32807786:A:G	A	G	-0.062	0.0101	8.324e-10	--+--	89.1	36.751	4	2.027e-07	0.674	0.6935	UC
6	p21.32	32807786	rs3101941	6:32807786:A:G	A	G	-0.05	0.0083	1.701e-09	--+--	85.3	27.239	4	1.779e-05	0.674	0.6935	IBD
6	p21.32	32807805	rs2621339	6:32807805:A:C	A	C	0.099	0.0115	7.39e-18	++-++	83.1	23.713	4	9.119e-05	0.4225	0.4474	CD
6	p21.32	32807805	rs2621339	6:32807805:A:C	A	C	0.0653	0.0079	1.387e-16	+++++	70.4	13.503	4	0.009062	0.337	0.37	IBD
6	p21.32	32807825	rs2857137	6:32807825:A:G	A	G	-0.0619	0.0101	8.859e-10	--+--	89.1	36.737	4	2.041e-07	0.673	0.6935	UC
6	p21.32	32807825	rs2857137	6:32807825:A:G	A	G	-0.0501	0.0083	1.578e-09	--+--	85.3	27.197	4	1.814e-05	0.673	0.6935	IBD
6	p21.32	32807909	rs2857136	6:32807909:A:G	A	G	-0.0625	0.0102	8.93e-10	--+--	89.2	36.975	4	1.823e-07	0.674	0.6935	UC
6	p21.32	32807909	rs2857136	6:32807909:A:G	A	G	-0.0508	0.0083	9.329e-10	--+--	85.4	27.347	4	1.691e-05	0.674	0.6935	IBD
6	p21.32	32808044	rs2857135	6:32808044:A:G	A	G	-0.0625	0.0102	8.93e-10	--+--	89.3	37.258	4	1.593e-07	0.674	0.6935	UC
6	p21.32	32808044	rs2857135	6:32808044:A:G	A	G	-0.0504	0.0083	1.261e-09	--+--	85.4	27.413	4	1.64e-05	0.674	0.6935	IBD
6	p21.32	32808051	rs2857134	6:32808051:C:T	T	C	0.099	0.0115	7.39e-18	++-++	83.2	23.768	4	8.888e-05	0.4722	0.4306	CD
6	p21.32	32808051	rs2857134	6:32808051:C:T	T	C	0.0654	0.0079	1.248e-16	+++++	70.9	13.76	4	0.008101	0.338	0.37	IBD
6	p21.32	32808153	rs117981840	6:32808153:C:T	T	C	-0.2687	0.0407	4.057e-11	??-?-	71.3	3.482	1	0.06203	0.003976	0.119	UC
6	p21.32	32808343	rs2857133	6:32808343:A:G	A	G	-0.0628	0.0101	5.041e-10	--+--	89.3	37.213	4	1.629e-07	0.674	0.6925	UC
6	p21.32	32808343	rs2857133	6:32808343:A:G	A	G	-0.0508	0.0083	9.329e-10	--+--	85.6	27.75	4	1.402e-05	0.674	0.6925	IBD
6	p21.32	32808402	rs2857132	6:32808402:A:G	A	G	0.0996	0.0115	4.682e-18	++-++	83.3	23.892	4	8.395e-05	0.4503	0.4464	CD
6	p21.32	32808402	rs2857132	6:32808402:A:G	A	G	0.0658	0.0079	8.145e-17	+++++	72	14.276	4	0.006464	0.338	0.37	IBD
6	p21.32	32808481	rs2857131	6:32808481:A:T	A	T	-0.0997	0.0115	4.338e-18	--+--	83.3	23.881	4	8.44e-05	0.4811	0.4474	CD
6	p21.32	32808481	rs2857131	6:32808481:A:T	A	T	-0.0658	0.0079	8.145e-17	-----	72	14.289	4	0.006427	0.338	0.37	IBD
6	p21.32	32808637	rs2857130	6:32808637:A:T	A	T	0.0623	0.0101	6.902e-10	++-++	89.4	37.639	4	1.33e-07	0.674	0.6935	UC
6	p21.32	32808637	rs2857130	6:32808637:A:T	A	T	0.0505	0.0083	1.17e-09	++-++	85.7	27.967	4	1.267e-05	0.674	0.6935	IBD
6	p21.32	32808806	rs2621338	6:32808806:A:G	A	G	0.0992	0.0115	6.349e-18	++-++	83.1	23.665	4	9.322e-05	0.4811	0.4464	CD
6	p21.32	32808806	rs2621338	6:32808806:A:G	A	G	0.0655	0.0079	1.122e-16	+++++	71.1	13.82	4	0.007892	0.338	0.37	IBD
6	p21.32	32808813	rs4513843	6:32808813:C:G	C	G	-0.1173	0.0146	9.416e-16	-----	37.5	6.401	4	0.1712	0.4811	0.4504	CD
6	p21.32	32808813	rs4513843	6:32808813:C:G	C	G	-0.0764	0.0099	1.189e-14	-----	0	3.794	4	0.4346	0.172	0.1181	IBD
6	p21.32	32808846	rs2857129	6:32808846:A:T	A	T	-0.0629	0.0101	4.733e-10	--+--	89.2	36.974	4	1.824e-07	0.674	0.6935	UC
6	p21.32	32808846	rs2857129	6:32808846:A:T	A	T	-0.0506	0.0083	1.085e-09	--+--	85.4	27.488	4	1.583e-05	0.674	0.6935	IBD
6	p21.32	32808872	rs2621337	6:32808872:C:T	T	C	0.0989	0.0115	7.972e-18	++-++	83.2	23.777	4	8.852e-05	0.4811	0.4464	CD
6	p21.32	32808872	rs2621337	6:32808872:C:T	T	C	0.0654	0.0079	1.248e-16	+++++	71	13.811	4	0.007922	0.338	0.37	IBD
6	p21.32	32809055	rs2857128	6:32809055:A:G	A	G	-0.0624	0.0101	6.483e-10	--+--	89.3	37.26	4	1.593e-07	0.674	0.6935	UC
6	p21.32	32809055	rs2857128	6:32809055:A:G	A	G	-0.0503	0.0083	1.359e-09	--+--	85.5	27.626	4	1.485e-05	0.674	0.6935	IBD
6	p21.32	32809077	rs2857127	6:32809077:A:G	A	G	-0.0609	0.0102	2.364e-09	--+--	88.9	36.061	4	2.812e-07	0.674	0.6935	UC
6	p21.32	32809077	rs2857127	6:32809077:A:G	A	G	-0.0491	0.0083	3.305e-09	--+--	85.2	26.966	4	2.02e-05	0.674	0.6935	IBD
6	p21.32	32809144	rs1054684	6:32809144:C:T	T	C	0.1605	0.0219	2.323e-13	++++?	55.1	6.688	3	0.08255	0.4811	0.4405	CD
6	p21.32	32809144	rs1054684	6:32809144:C:T	T	C	0.1064	0.0144	1.481e-13	++++?	78	13.63	3	0.003455	0.07157	0	IBD
6	p21.32	32809199	rs2621336	6:32809199:C:T	T	C	0.0626	0.0101	5.718e-10	++-++	89.3	37.484	4	1.432e-07	0.674	0.6935	UC
6	p21.32	32809199	rs2621336	6:32809199:C:T	T	C	0.0507	0.0083	1.006e-09	++-++	85.7	27.905	4	1.304e-05	0.674	0.6935	IBD
6	p21.32	32809363	rs2857126	6:32809363:C:T	T	C	0.062	0.0101	8.324e-10	++-++	89.1	36.848	4	1.936e-07	0.674	0.6935	UC
6	p21.32	32809363	rs2857126	6:32809363:C:T	T	C	0.0501	0.0083	1.578e-09	++-++	85.5	27.646	4	1.471e-05	0.674	0.6935	IBD
6	p21.32	32809373	rs2127674	6:32809373:A:G	A	G	-0.0986	0.0115	1e-17	--+--	83.1	23.707	4	9.142e-05	0.4811	0.4415	CD
6	p21.32	32809373	rs2127674	6:32809373:A:G	A	G	-0.065	0.0079	1.906e-16	-----	70.1	13.363	4	0.009632	0.338	0.37	IBD
6	p21.32	32809421	rs6929856	6:32809421:A:C	A	C	0.0621	0.0101	7.821e-10	++-++	89.1	36.782	4	1.997e-07	0.674	0.6935	UC
6	p21.32	32809421	rs6929856	6:32809421:A:C	A	C	0.0501	0.0083	1.578e-09	++-++	85.4	27.475	4	1.593e-05	0.674	0.6935	IBD
6	p21.32	32809439	rs6929867	6:32809439:C:T	T	C	0.0619	0.0101	8.859e-10	++-++	89.1	36.658	4	2.119e-07	0.674	0.6935	UC
6	p21.32	32809439	rs6929867	6:32809439:C:T	T	C	0.05	0.0083	1.701e-09	++-++	85.4	27.412	4	1.641e-05	0.674	0.6935	IBD
6	p21.32	32809528	rs2857124	6:32809528:A:T	A	T	0.0622	0.0101	7.348e-10	++-++	89.2	36.867	4	1.919e-07	0.674	0.6935	UC
6	p21.32	32809528	rs2857124	6:32809528:A:T	A	T	0.0501	0.0083	1.578e-09	++-++	85.4	27.353	4	1.686e-05	0.674	0.6935	IBD
6	p21.32	32809652	rs2857123	6:32809652:A:T	A	T	-0.0991	0.0115	6.85e-18	--+--	83.3	23.891	4	8.4e-05	0.4811	0.4137	CD
6	p21.32	32809652	rs2857123	6:32809652:A:T	A	T	-0.0654	0.0079	1.248e-16	-----	70.9	13.762	4	0.008094	0.338	0.37	IBD
6	p21.32	32809676	rs118020640	6:32809676:A:G	A	G	0.5054	0.0656	1.316e-14	????+	0	0	0	1	0.4801	0.4157	CD
6	p21.32	32809676	rs118020640	6:32809676:A:G	A	G	-1.0155	0.0537	9.326e-80	????-	0	0	0	1	0.001988	0.02976	UC
6	p21.32	32809676	rs118020640	6:32809676:A:G	A	G	-0.3131	0.0452	4.299e-12	????-	0	0	0	1	0.001988	0.02976	IBD
6	p21.32	32809695	rs2857122	6:32809695:A:G	A	G	0.0619	0.0102	1.29e-09	++-++	89.1	36.717	4	2.06e-07	0.674	0.6935	UC
6	p21.32	32809695	rs2857122	6:32809695:A:G	A	G	0.0496	0.0083	2.288e-09	++-++	85.2	27.091	4	1.905e-05	0.674	0.6935	IBD
6	p21.32	32809756	rs2857121	6:32809756:C:T	T	C	-0.0619	0.0101	8.859e-10	--+--	88.8	35.837	4	3.126e-07	0.674	0.6915	UC
6	p21.32	32809756	rs2857121	6:32809756:C:T	T	C	-0.0503	0.0083	1.359e-09	--+--	85.4	27.392	4	1.656e-05	0.674	0.6915	IBD
6	p21.32	32809763	rs7383081	6:32809763:C:T	T	C	-0.0694	0.0118	4.069e-09	--+--	57.2	9.337	4	0.05321	0.4821	0.4157	CD
6	p21.32	32809828	rs2857120	6:32809828:C:T	T	C	-0.0988	0.0115	8.599e-18	--+--	83	23.497	4	0.0001007	0.2654	0.4087	CD
6	p21.32	32809828	rs2857120	6:32809828:C:T	T	C	-0.0654	0.0079	1.248e-16	-----	71.2	13.888	4	0.007663	0.338	0.37	IBD
6	p21.32	32809975	rs12207915	6:32809975:C:T	T	C	-0.1486	0.0192	9.974e-15	-----	58.5	9.629	4	0.04716	0.2634	0.4335	CD
6	p21.32	32809975	rs12207915	6:32809975:C:T	T	C	-0.0797	0.0139	9.82e-09	-----	25.7	5.383	4	0.2502	0.06759	0.1825	IBD
6	p21.32	32810076	rs2857119	6:32810076:C:T	T	C	0.0991	0.0115	6.85e-18	++-++	83.1	23.711	4	9.129e-05	0.2634	0.3968	CD
6	p21.32	32810076	rs2857119	6:32810076:C:T	T	C	0.0658	0.0079	8.145e-17	+++++	71.5	14.054	4	0.007126	0.337	0.37	IBD
6	p21.32	32810123	rs2857118	6:32810123:A:G	A	G	0.1148	0.0126	8.154e-20	++?++	52.2	6.273	3	0.09906	0.2634	0.4127	CD
6	p21.32	32810123	rs2857118	6:32810123:A:G	A	G	0.0814	0.0093	2.083e-18	++?++	33.3	4.495	3	0.2127	0.338	0.371	IBD
6	p21.32	32810249	rs2857117	6:32810249:C:T	T	C	0.0988	0.0115	8.599e-18	++-++	83.1	23.735	4	9.026e-05	0.2634	0.4087	CD
6	p21.32	32810249	rs2857117	6:32810249:C:T	T	C	0.0657	0.0079	9.063e-17	+++++	71.6	14.08	4	0.007043	0.338	0.37	IBD
6	p21.32	32810376	rs2857116	6:32810376:A:G	A	G	-0.0632	0.0101	3.914e-10	--+--	89.3	37.541	4	1.394e-07	0.674	0.6935	UC
6	p21.32	32810376	rs2857116	6:32810376:A:G	A	G	-0.0508	0.0083	9.329e-10	--+--	85.7	27.898	4	1.308e-05	0.674	0.6935	IBD
6	p21.32	32810486	rs2621333	6:32810486:C:T	T	C	0.0992	0.0115	6.349e-18	++-++	83.2	23.787	4	8.814e-05	0.2634	0.0119	CD
6	p21.32	32810486	rs2621333	6:32810486:C:T	T	C	0.0658	0.0079	8.145e-17	+++++	72	14.266	4	0.006492	0.338	0.3681	IBD
6	p21.32	32810504	rs2857115	6:32810504:A:G	A	G	0.0772	0.0118	6.055e-11	++-++	78	18.196	4	0.00113	0.2634	0.0069	CD
6	p21.32	32810504	rs2857115	6:32810504:A:G	A	G	0.0647	0.01	9.8e-11	++++-	83.5	24.289	4	6.99e-05	0.3082	0.3562	UC
6	p21.32	32810504	rs2857115	6:32810504:A:G	A	G	0.0668	0.0081	1.625e-16	+++++	70.7	13.63	4	0.008575	0.3082	0.3562	IBD
6	p21.32	32810754	rs7383433	6:32810754:A:G	A	G	-0.0627	0.0102	7.893e-10	--+--	89.3	37.502	4	1.419e-07	0.673	0.6935	UC
6	p21.32	32810754	rs7383433	6:32810754:A:G	A	G	-0.051	0.0083	8.018e-10	--+--	85.7	27.952	4	1.276e-05	0.673	0.6935	IBD
6	p21.32	32810879	rs1812006	6:32810879:A:G	A	G	0.1564	0.0192	3.767e-16	?+++?	0	0.046	2	0.9771	0.9115	0.995	UC
6	p21.32	32810879	rs1812006	6:32810879:A:G	A	G	0.1049	0.0162	9.462e-11	?+++?	0	0.45	2	0.7986	0.9115	0.995	IBD
6	p21.32	32812162	.	6:32812162:A:AT	A	AT	0.0995	0.0115	5.053e-18	++-++	83.2	23.86	4	8.522e-05	0.4881	0.0139	CD
6	p21.32	32812162	.	6:32812162:A:AT	A	AT	0.0664	0.0079	4.276e-17	+++++	73.2	14.916	4	0.00488	0.338	0.369	IBD
6	p21.32	32812219	rs2857114	6:32812219:A:G	A	G	0.0633	0.0101	3.673e-10	++-++	89.2	37.085	4	1.73e-07	0.669	0.6845	UC
6	p21.32	32812219	rs2857114	6:32812219:A:G	A	G	0.0463	0.0082	1.639e-08	++-++	86.4	29.355	4	6.62e-06	0.669	0.6845	IBD
6	p21.32	32812424	rs2857113	6:32812424:C:T	T	C	0.0633	0.0101	3.673e-10	++-++	89.4	37.67	4	1.311e-07	0.674	0.6935	UC
6	p21.32	32812424	rs2857113	6:32812424:C:T	T	C	0.051	0.0083	8.018e-10	++-++	85.6	27.804	4	1.367e-05	0.674	0.6935	IBD
6	p21.32	32812517	rs2857112	6:32812517:A:T	A	T	-0.1734	0.0316	4.08e-08	--?-?	42.7	3.493	2	0.1744	0.03877	0.001984	UC
6	p21.32	32812540	rs2621332	6:32812540:A:G	A	G	0.0634	0.0101	3.447e-10	++-++	89.4	37.568	4	1.375e-07	0.674	0.6935	UC
6	p21.32	32812540	rs2621332	6:32812540:A:G	A	G	0.0512	0.0083	6.886e-10	++-++	85.6	27.815	4	1.36e-05	0.674	0.6935	IBD
6	p21.32	32813157	.	6:32813157:A:AG	A	AG	-0.5044	0.0656	1.483e-14	????-	0	0	0	1	0.4901	0.0099	CD
6	p21.32	32813157	.	6:32813157:A:AG	A	AG	1.0164	0.0537	6.786e-80	????+	0	0	0	1	0.001988	0.02976	UC
6	p21.32	32813157	.	6:32813157:A:AG	A	AG	0.3139	0.0452	3.793e-12	????+	0	0	0	1	0.001988	0.02976	IBD
6	p21.32	32813371	rs56278853	6:32813371:C:T	T	C	0.5043	0.0656	1.5e-14	????+	0	0	0	1	0.495	0.0179	CD
6	p21.32	32813371	rs56278853	6:32813371:C:T	T	C	-1.0164	0.0537	6.786e-80	????-	0	0	0	1	0.001988	0.02976	UC
6	p21.32	32813371	rs56278853	6:32813371:C:T	T	C	-0.314	0.0452	3.734e-12	????-	0	0	0	1	0.001988	0.02976	IBD
6	p21.32	32813747	rs2621330	6:32813747:C:T	T	C	-0.1724	0.0315	4.424e-08	--?-?	43.8	3.558	2	0.1688	0.03877	0.001984	UC
6	p21.32	32813999	rs2856997	6:32813999:A:C	A	C	0.0614	0.0109	1.771e-08	++-++	80.2	20.253	4	0.0004452	0.494	0.1667	CD
6	p21.32	32813999	rs2856997	6:32813999:A:C	A	C	0.08	0.0093	7.824e-18	+++++	94.7	75.625	4	1.469e-15	0.4414	0.4921	UC
6	p21.32	32813999	rs2856997	6:32813999:A:C	A	C	0.0664	0.0076	2.397e-18	+++++	90	40.013	4	4.302e-08	0.4414	0.4921	IBD
6	p21.32	32814335	rs11575907	6:32814335:C:T	T	C	0.2177	0.0324	1.828e-11	++-++	61.9	10.497	4	0.03284	0.494	0.1657	CD
6	p21.32	32814610	rs2071475	6:32814610:A:G	A	G	0.0779	0.0127	8.577e-10	++-++	83.9	24.867	4	5.349e-05	0.495	0.1647	CD
6	p21.32	32814610	rs2071475	6:32814610:A:G	A	G	0.0538	0.0088	9.739e-10	++-++	80.6	20.64	4	0.0003732	0.2237	0.2421	IBD
6	p21.32	32814805	rs2071474	6:32814805:C:T	T	C	0.0911	0.0116	4.048e-15	++-++	88.1	33.711	4	8.542e-07	0.494	0.1677	CD
6	p21.32	32814805	rs2071474	6:32814805:C:T	T	C	0.0653	0.008	3.282e-16	+++++	77.3	17.629	4	0.001458	0.3082	0.3651	IBD
6	p21.32	32814828	rs2071473	6:32814828:C:T	T	C	0.0671	0.0111	1.494e-09	++-++	78.8	18.832	4	0.000848	0.494	0.1677	CD
6	p21.32	32814828	rs2071473	6:32814828:C:T	T	C	0.086	0.0095	1.396e-19	+++++	96.1	101.676	4	4.324e-21	0.3857	0.4296	UC
6	p21.32	32814828	rs2071473	6:32814828:C:T	T	C	0.0711	0.0077	2.613e-20	+++++	91.9	49.216	4	5.263e-10	0.3857	0.4296	IBD
6	p21.32	32815120	rs2239697	6:32815120:C:T	T	C	-0.5072	0.0657	1.164e-14	????-	0	0	0	1	0.494	0.1677	CD
6	p21.32	32815120	rs2239697	6:32815120:C:T	T	C	1.0166	0.0537	6.323e-80	????+	0	0	0	1	0.001988	0.02976	UC
6	p21.32	32815120	rs2239697	6:32815120:C:T	T	C	0.3135	0.0452	4.038e-12	????+	0	0	0	1	0.001988	0.02976	IBD
6	p21.32	32815467	rs117651789	6:32815467:G:T	T	G	0.2435	0.0414	4.062e-09	????+	0	0	0	1	0.493	0.1687	CD
6	p21.32	32815551	rs117914977	6:32815551:C:T	T	C	-0.2706	0.0405	2.365e-11	??-?-	68.2	3.142	1	0.07629	0.003976	0.125	UC
6	p21.32	32815560	rs2856995	6:32815560:A:T	A	T	0.0593	0.0094	2.817e-10	++-++	89.8	39.257	4	6.164e-08	0.4404	0.6101	UC
6	p21.32	32815560	rs2856995	6:32815560:A:T	A	T	0.0535	0.0077	3.704e-12	++-++	89.6	38.452	4	9.041e-08	0.4404	0.6101	IBD
6	p21.32	32815628	rs1383258	6:32815628:C:T	T	C	0.1465	0.0207	1.47e-12	++--+	98.2	227.156	4	5.405e-48	0.05268	0.06052	UC
6	p21.32	32816119	rs2621326	6:32816119:A:G	A	G	0.0641	0.0093	5.483e-12	++-++	92.2	51.234	4	1.994e-10	0.4404	0.6101	UC
6	p21.32	32816119	rs2621326	6:32816119:A:G	A	G	0.0558	0.0076	2.103e-13	++-++	90.6	42.726	4	1.18e-08	0.4404	0.6101	IBD
6	p21.32	32816296	rs2859579	6:32816296:G:T	T	G	0.0917	0.0116	2.676e-15	++-++	88.2	33.834	4	8.058e-07	0.493	0.1677	CD
6	p21.32	32816296	rs2859579	6:32816296:G:T	T	G	0.0655	0.008	2.667e-16	+++++	77.6	17.869	4	0.001309	0.3082	0.3651	IBD
6	p21.32	32816843	rs2071472	6:32816843:C:T	T	C	0.0914	0.0116	3.292e-15	++-++	88.1	33.741	4	8.421e-07	0.492	0.1677	CD
6	p21.32	32816843	rs2071472	6:32816843:C:T	T	C	0.0654	0.008	2.959e-16	+++++	77.5	17.77	4	0.001369	0.3082	0.3651	IBD
6	p21.32	32816868	rs2071471	6:32816868:A:G	A	G	0.2635	0.037	1.067e-12	????+	0	0	0	1	0.493	0.1677	CD
6	p21.32	32816899	rs2071554	6:32816899:C:T	T	C	0.1879	0.0197	1.455e-21	+---+	98.6	280.003	4	2.225e-59	0.0497	0.05952	UC
6	p21.32	32816976	rs2071470	6:32816976:C:T	T	C	-0.0915	0.0116	3.072e-15	--+--	88.2	33.853	4	7.988e-07	0.493	0.1657	CD
6	p21.32	32816976	rs2071470	6:32816976:C:T	T	C	-0.0653	0.008	3.282e-16	-----	77.5	17.799	4	0.001351	0.3082	0.3651	IBD
6	p21.32	32817006	rs2071469	6:32817006:C:T	T	C	0.0854	0.0111	1.429e-14	++-++	87.4	31.836	4	2.067e-06	0.493	0.379	CD
6	p21.32	32817006	rs2071469	6:32817006:C:T	T	C	0.0483	0.0077	3.548e-10	+++++	77.1	17.495	4	0.001548	0.3917	0.5506	IBD
6	p21.32	32817596	rs117376195	6:32817596:A:G	A	G	-0.5078	0.0657	1.083e-14	????-	0	0	0	1	0.493	0.1667	CD
6	p21.32	32817596	rs117376195	6:32817596:A:G	A	G	1.0169	0.0537	5.687e-80	????+	0	0	0	1	0.001988	0.02976	UC
6	p21.32	32817596	rs117376195	6:32817596:A:G	A	G	0.3134	0.0452	4.102e-12	????+	0	0	0	1	0.001988	0.02976	IBD
6	p21.32	32817738	rs2857107	6:32817738:C:T	T	C	-0.1171	0.0156	6.077e-14	--+--	89.2	37.077	4	1.736e-07	0.1372	0.1825	UC
6	p21.32	32817937	rs2061952	6:32817937:C:T	T	C	-0.0777	0.0127	9.469e-10	--+--	83.7	24.505	4	6.326e-05	0.493	0.1667	CD
6	p21.32	32817937	rs2061952	6:32817937:C:T	T	C	-0.0536	0.0088	1.123e-09	--+--	80.2	20.184	4	0.0004593	0.2247	0.2421	IBD
6	p21.32	32818064	rs73410764	6:32818064:C:T	T	C	0.1867	0.0202	2.406e-20	+---+	98.6	294.305	4	1.833e-62	0.04871	0.05952	UC
6	p21.32	32818127	rs2157077	6:32818127:G:T	T	G	0.0656	0.0111	3.423e-09	++-++	66.8	12.039	4	0.01706	0.493	0.1667	CD
6	p21.32	32818168	.	6:32818168:A:AG	A	AG	-0.27	0.0408	3.65e-11	??-?-	68.6	3.181	1	0.07448	0.003976	0.124	UC
6	p21.32	32819056	rs1894408	6:32819056:C:G	C	G	-0.068	0.0112	1.268e-09	--+--	83.8	24.646	4	5.926e-05	0.493	0.1756	CD
6	p21.32	32819056	rs1894408	6:32819056:C:G	C	G	-0.0425	0.0077	3.4e-08	--+--	84.1	25.207	4	4.572e-05	0.3976	0.5784	IBD
6	p21.32	32819105	rs3763355	6:32819105:C:T	T	C	0.1649	0.0217	2.982e-14	+++++	72.2	14.405	4	0.006109	0.493	0.1667	CD
6	p21.32	32819105	rs3763355	6:32819105:C:T	T	C	0.1577	0.0186	2.281e-17	+++++	83.4	24.097	4	7.639e-05	0.07654	0.08333	UC
6	p21.32	32819105	rs3763355	6:32819105:C:T	T	C	0.1515	0.0151	1.09e-23	+++++	82.8	23.196	4	0.0001157	0.07654	0.08333	IBD
6	p21.32	32819259	rs1894407	6:32819259:A:C	A	C	0.068	0.0112	1.268e-09	++-++	83.7	24.474	4	6.418e-05	0.494	0.1657	CD
6	p21.32	32819259	rs1894407	6:32819259:A:C	A	C	0.0425	0.0077	3.4e-08	++-++	84	24.957	4	5.131e-05	0.3976	0.5784	IBD
6	p21.32	32819279	rs1894406	6:32819279:C:T	T	C	0.0874	0.0112	6.018e-15	++--+	88.2	33.89	4	7.85e-07	0.493	0.1667	CD
6	p21.32	32819279	rs1894406	6:32819279:C:T	T	C	0.051	0.0078	6.215e-11	+++++	79.4	19.441	4	0.0006437	0.3648	0.5486	IBD
6	p21.32	32819793	rs2857106	6:32819793:C:T	T	C	-0.0832	0.0133	3.959e-10	--+--	87	30.77	4	3.411e-06	0.493	0.1667	CD
6	p21.32	32819793	rs2857106	6:32819793:C:T	T	C	-0.061	0.0092	3.347e-11	--+--	83.6	24.36	4	6.765e-05	0.1849	0.2401	IBD
6	p21.32	32820318	rs113625970	6:32820318:C:T	T	C	0.2822	0.0411	6.594e-12	??+?+	63.9	2.772	1	0.09595	0.00497	0.125	UC
6	p21.32	32820600	rs117849398	6:32820600:A:G	A	G	-0.2776	0.0411	1.436e-11	??-?-	66.2	2.959	1	0.0854	0.00497	0.125	UC
6	p21.32	32820672	rs61299548	6:32820672:C:G	C	G	-0.1258	0.0172	2.594e-13	-+++-	98.7	319.709	4	6.061e-68	0.07455	0.06052	UC
6	p21.32	32820734	rs9784758	6:32820734:C:T	T	C	-0.1262	0.0172	2.181e-13	-+++-	98.7	319.007	4	8.588e-68	0.07455	0.06052	UC
6	p21.32	32820930	rs2621323	6:32820930:A:G	A	G	-0.067	0.0113	3.044e-09	--+--	81.7	21.906	4	0.0002092	0.493	0.1657	CD
6	p21.32	32820930	rs2621323	6:32820930:A:G	A	G	-0.0909	0.0096	2.832e-21	-----	95.9	97.449	4	3.433e-20	0.3449	0.4266	UC
6	p21.32	32820930	rs2621323	6:32820930:A:G	A	G	-0.0739	0.0078	2.684e-21	-----	91.7	48.351	4	7.976e-10	0.3449	0.4266	IBD
6	p21.32	32820935	rs2621322	6:32820935:G:T	T	G	-0.1025	0.013	3.155e-15	--+--	89.9	39.701	4	4.991e-08	0.493	0.1667	CD
6	p21.32	32820935	rs2621322	6:32820935:G:T	T	G	-0.0701	0.0091	1.326e-14	--+--	84.2	25.242	4	4.499e-05	0.1859	0.3353	IBD
6	p21.32	32821210	rs59670661	6:32821210:A:C	A	C	-0.1518	0.0197	1.302e-14	?+++-	99	312.262	3	2.206e-67	0.07455	0.06052	UC
6	p21.32	32821211	rs57534146	6:32821211:G:GTCA	G	GTCA	-0.1258	0.0172	2.594e-13	-+++-	98.7	319.82	4	5.736e-68	0.07455	0.06052	UC
6	p21.32	32821623	rs151027268	6:32821623:A:G	A	G	0.195	0.0333	4.746e-09	++++?	16.7	3.603	3	0.3077	0.01491	0.0009921	UC
6	p21.32	32821703	rs2621321	6:32821703:A:G	A	G	-0.077	0.0121	1.97e-10	--+--	84.4	25.646	4	3.729e-05	0.494	0.1667	CD
6	p21.32	32821703	rs2621321	6:32821703:A:G	A	G	-0.0621	0.0084	1.437e-13	-----	80.4	20.444	4	0.000408	0.2704	0.2688	IBD
6	p21.32	32822282	rs2857105	6:32822282:C:T	T	C	0.173	0.0315	3.973e-08	++?+?	44.8	3.624	2	0.1633	0.04076	0.001984	UC
6	p21.32	32822322	NA	6:32822322:G:GA	G	GA	-0.4864	0.0743	5.893e-11	????-	0	0	0	1	0.493	0.1667	CD
6	p21.32	32822322	NA	6:32822322:G:GA	G	GA	0.9566	0.0623	3.293e-53	????+	0	0	0	1	NA	NA	UC
6	p21.32	32822390	rs2857104	6:32822390:C:G	C	G	-0.0942	0.0119	2.453e-15	--+--	89.1	36.679	4	2.098e-07	0.493	0.1637	CD
6	p21.32	32822390	rs2857104	6:32822390:C:G	C	G	-0.0585	0.0102	9.734e-09	----+	80.4	20.413	4	0.0004139	0.2704	0.3631	UC
6	p21.32	32822390	rs2857104	6:32822390:C:G	C	G	-0.0703	0.0083	2.456e-17	-----	78.4	18.553	4	0.0009619	0.2704	0.3631	IBD
6	p21.32	32823163	rs2621320	6:32823163:A:G	A	G	-0.1156	0.0156	1.261e-13	--+--	89.2	37.019	4	1.785e-07	0.1382	0.1825	UC
6	p21.32	32823522	rs2857103	6:32823522:A:C	A	C	0.0997	0.0123	5.245e-16	++?++	0	1.76	3	0.6237	0.494	0.1706	CD
6	p21.32	32823522	rs2857103	6:32823522:A:C	A	C	0.0655	0.0113	6.773e-09	++?++	55.1	6.685	3	0.08264	0.3429	0.3968	UC
6	p21.32	32823522	rs2857103	6:32823522:A:C	A	C	0.0794	0.0092	6.112e-18	++?++	55.2	6.698	3	0.08219	0.3429	0.3968	IBD
6	p21.32	32823626	rs2856993	6:32823626:C:G	C	G	0.0831	0.0133	4.154e-10	++-++	87	30.85	4	3.285e-06	0.496	0.1726	CD
6	p21.32	32823626	rs2856993	6:32823626:C:G	C	G	0.061	0.0092	3.347e-11	++-++	83.6	24.437	4	6.529e-05	0.1859	0.2401	IBD
6	p21.32	32824541	rs116904036	6:32824541:C:T	T	C	0.2412	0.0415	6.171e-09	????+	0	0	0	1	0.494	0.1667	CD
6	p21.32	32825196	rs1894411	6:32825196:C:T	T	C	0.1151	0.0156	1.604e-13	++-++	89.1	36.604	4	2.173e-07	0.1382	0.1825	UC
6	p21.32	32825746	rs13501	6:32825746:A:G	A	G	0.0791	0.0114	3.96e-12	++-++	81.4	21.539	4	0.0002475	0.494	0.1667	CD
6	p21.32	32825746	rs13501	6:32825746:A:G	A	G	0.0592	0.0079	6.697e-14	+++++	84.4	25.698	4	3.64e-05	0.3429	0.3968	IBD
6	p21.32	32826204	rs1044043	6:32826204:A:C	A	C	0.0618	0.0113	4.525e-08	+++++	90.9	43.819	4	6.996e-09	0.8042	0.8363	UC
6	p21.32	32826899	rs2857101	6:32826899:C:T	T	C	-0.0939	0.0119	3.004e-15	--+--	89	36.326	4	2.479e-07	0.493	0.1706	CD
6	p21.32	32826899	rs2857101	6:32826899:C:T	T	C	-0.0589	0.0102	7.718e-09	----+	80.3	20.329	4	0.00043	0.2704	0.3621	UC
6	p21.32	32826899	rs2857101	6:32826899:C:T	T	C	-0.0708	0.0083	1.462e-17	-----	79	19.072	4	0.0007609	0.2704	0.3621	IBD
6	p21.32	32828188	rs241456	6:32828188:A:G	A	G	0.0941	0.0119	2.625e-15	++-++	89	36.494	4	2.29e-07	0.494	0.1667	CD
6	p21.32	32828188	rs241456	6:32828188:A:G	A	G	0.0575	0.0101	1.248e-08	++++-	76.7	17.194	4	0.001772	0.2763	0.3671	UC
6	p21.32	32828188	rs241456	6:32828188:A:G	A	G	0.0699	0.0082	1.536e-17	+++++	77.9	18.075	4	0.001193	0.2763	0.3671	IBD
6	p21.32	32828242	rs241455	6:32828242:A:C	A	C	0.0936	0.0119	3.675e-15	++-++	89	36.225	4	2.602e-07	0.493	0.1667	CD
6	p21.32	32828242	rs241455	6:32828242:A:C	A	C	0.057	0.0102	2.294e-08	++++-	75.7	16.476	4	0.002442	0.2763	0.3671	UC
6	p21.32	32828242	rs241455	6:32828242:A:C	A	C	0.0696	0.0083	5.049e-17	+++++	76.9	17.294	4	0.001695	0.2763	0.3671	IBD
6	p21.32	32828280	NA	6:32828280:A:G	A	G	0.0546	0.0098	2.527e-08	?++++	65	8.57	3	0.03558	NA	NA	IBD
6	p21.32	32828281	rs2071545	6:32828281:C:T	T	C	0.0959	0.012	1.331e-15	++-++	89.1	36.755	4	2.023e-07	0.493	0.1756	CD
6	p21.32	32828281	rs2071545	6:32828281:C:T	T	C	0.0564	0.0103	4.357e-08	++++-	75.4	16.282	4	0.002663	0.2763	0.3671	UC
6	p21.32	32828281	rs2071545	6:32828281:C:T	T	C	0.0707	0.0083	1.622e-17	+++++	78.6	18.672	4	0.0009117	0.2763	0.3671	IBD
6	p21.32	32828367	rs241454	6:32828367:A:G	A	G	-0.0944	0.0119	2.143e-15	--+--	89	36.481	4	2.304e-07	0.496	0.1647	CD
6	p21.32	32828367	rs241454	6:32828367:A:G	A	G	-0.0574	0.0102	1.829e-08	----+	76.8	17.239	4	0.001737	0.2763	0.3671	UC
6	p21.32	32828367	rs241454	6:32828367:A:G	A	G	-0.0701	0.0083	3.02e-17	-----	77.7	17.924	4	0.001277	0.2763	0.3671	IBD
6	p21.32	32828449	rs241453	6:32828449:A:G	A	G	0.0942	0.0119	2.453e-15	++-++	88.9	36.041	4	2.838e-07	0.495	0.1637	CD
6	p21.32	32828449	rs241453	6:32828449:A:G	A	G	0.0572	0.0102	2.049e-08	++++-	77.6	17.831	4	0.001332	0.2744	0.3631	UC
6	p21.32	32828449	rs241453	6:32828449:A:G	A	G	0.07	0.0083	3.348e-17	+++++	77.6	17.892	4	0.001296	0.2744	0.3631	IBD
6	p21.32	32828533	rs115360810	6:32828533:A:G	A	G	0.2916	0.0404	5.283e-13	++?+?	67.4	6.129	2	0.04668	0.02783	0	UC
6	p21.32	32828533	rs115360810	6:32828533:A:G	A	G	0.2169	0.0329	4.319e-11	++?+?	66.9	6.051	2	0.04853	0.02783	0	IBD
6	p21.32	32828569	rs241452	6:32828569:C:T	T	C	-0.0953	0.0119	1.162e-15	--+--	88.9	35.959	4	2.95e-07	0.496	0.1637	CD
6	p21.32	32828569	rs241452	6:32828569:C:T	T	C	-0.0578	0.0102	1.456e-08	----+	76.8	17.208	4	0.001761	0.2763	0.3681	UC
6	p21.32	32828569	rs241452	6:32828569:C:T	T	C	-0.0706	0.0083	1.8e-17	-----	77.5	17.792	4	0.001355	0.2763	0.3681	IBD
6	p21.32	32828703	rs241451	6:32828703:C:T	T	C	-0.0995	0.0125	1.72e-15	--?--	0	0.755	3	0.8602	0.496	0.0893	CD
6	p21.32	32828703	rs241451	6:32828703:C:T	T	C	-0.0682	0.0115	3.021e-09	--?--	59.9	7.486	3	0.05792	0.341	0.3998	UC
6	p21.32	32828703	rs241451	6:32828703:C:T	T	C	-0.0803	0.0093	5.903e-18	--?--	53.8	6.497	3	0.08977	0.341	0.3998	IBD
6	p21.32	32828744	rs17034	6:32828744:C:T	T	C	0.0918	0.0121	3.28e-14	++-++	88.7	35.335	4	3.964e-07	0.4911	0.0962	CD
6	p21.32	32828744	rs17034	6:32828744:C:T	T	C	0.0628	0.0103	1.08e-09	+++++	72.6	14.584	4	0.005647	0.2724	0.3681	UC
6	p21.32	32828744	rs17034	6:32828744:C:T	T	C	0.0717	0.0083	5.693e-18	+++++	79.2	19.202	4	0.0007172	0.2724	0.3681	IBD
6	p21.32	32828876	rs241449	6:32828876:A:C	A	C	0.0954	0.0119	1.085e-15	++-++	89.2	36.921	4	1.87e-07	0.496	0.1151	CD
6	p21.32	32828876	rs241449	6:32828876:A:C	A	C	0.0575	0.0102	1.728e-08	++++-	76.1	16.71	4	0.0022	0.2753	0.3681	UC
6	p21.32	32828876	rs241449	6:32828876:A:C	A	C	0.0705	0.0083	1.997e-17	+++++	77.8	18.011	4	0.001228	0.2753	0.3681	IBD
6	p21.32	32828908	rs241448	6:32828908:A:G	A	G	-0.0954	0.0119	1.085e-15	--+--	89.1	36.632	4	2.145e-07	0.496	0.1151	CD
6	p21.32	32828908	rs241448	6:32828908:A:G	A	G	-0.0575	0.0102	1.728e-08	----+	76.7	17.139	4	0.001817	0.2763	0.3681	UC
6	p21.32	32828908	rs241448	6:32828908:A:G	A	G	-0.0705	0.0083	1.997e-17	-----	77.8	18.006	4	0.001231	0.2763	0.3681	IBD
6	p21.32	32828974	rs241447	6:32828974:C:T	T	C	-0.0951	0.0119	1.332e-15	--+--	88.7	35.404	4	3.837e-07	0.496	0.1171	CD
6	p21.32	32828974	rs241447	6:32828974:C:T	T	C	-0.0576	0.0102	1.632e-08	----+	76.9	17.334	4	0.001665	0.2763	0.3681	UC
6	p21.32	32828974	rs241447	6:32828974:C:T	T	C	-0.0705	0.0083	1.997e-17	-----	76.8	17.265	4	0.001716	0.2763	0.3681	IBD
6	p21.32	32829016	rs4148876	6:32829016:A:G	A	G	-0.1965	0.0181	1.86e-27	-----	77.2	17.55	4	0.001511	0.07356	0.07937	UC
6	p21.32	32829016	rs4148876	6:32829016:A:G	A	G	-0.1535	0.0147	1.591e-25	-----	80.7	20.779	4	0.0003502	0.07356	0.07937	IBD
6	p21.32	32829080	.	6:32829080:A:ACAC	A	ACAC	-0.1979	0.0181	7.954e-28	-----	76.4	16.972	4	0.001957	0.07356	0.08036	UC
6	p21.32	32829080	.	6:32829080:A:ACAC	A	ACAC	-0.154	0.0147	1.111e-25	-----	80.1	20.106	4	0.0004759	0.07356	0.08036	IBD
6	p21.32	32829190	rs241446	6:32829190:A:G	A	G	0.0954	0.0119	1.085e-15	++-++	89.1	36.775	4	2.004e-07	0.4274	0.1151	CD
6	p21.32	32829190	rs241446	6:32829190:A:G	A	G	0.058	0.0102	1.298e-08	++++-	76.7	17.143	4	0.001813	0.2763	0.3681	UC
6	p21.32	32829190	rs241446	6:32829190:A:G	A	G	0.0707	0.0083	1.622e-17	+++++	77.8	17.99	4	0.00124	0.2763	0.3681	IBD
6	p21.32	32829215	rs116981592	6:32829215:C:T	T	C	-0.2427	0.0415	4.969e-09	????-	0	0	0	1	0.4264	0.1151	CD
6	p21.32	32829295	rs241445	6:32829295:C:T	T	C	0.0947	0.0119	1.749e-15	++-++	89.2	36.96	4	1.836e-07	0.4274	0.1151	CD
6	p21.32	32829295	rs241445	6:32829295:C:T	T	C	0.0575	0.0102	1.728e-08	++++-	75.8	16.519	4	0.002397	0.2763	0.3671	UC
6	p21.32	32829295	rs241445	6:32829295:C:T	T	C	0.0702	0.0083	2.724e-17	+++++	77.2	17.579	4	0.001491	0.2763	0.3671	IBD
6	p21.32	32829332	rs241444	6:32829332:A:G	A	G	0.095	0.0119	1.426e-15	++-++	89.1	36.844	4	1.939e-07	0.4304	0.1151	CD
6	p21.32	32829332	rs241444	6:32829332:A:G	A	G	0.0573	0.0102	1.936e-08	++++-	75.4	16.263	4	0.002685	0.2763	0.3681	UC
6	p21.32	32829332	rs241444	6:32829332:A:G	A	G	0.0704	0.0083	2.215e-17	+++++	77.3	17.632	4	0.001456	0.2763	0.3681	IBD
6	p21.32	32829338	rs241443	6:32829338:G:T	T	G	-0.0803	0.0114	1.87e-12	--+--	81	21.043	4	0.0003104	0.4304	0.1151	CD
6	p21.32	32829338	rs241443	6:32829338:G:T	T	G	-0.0589	0.0079	8.939e-14	-----	83.8	24.754	4	5.638e-05	0.341	0.4008	IBD
6	p21.32	32829391	rs241442	6:32829391:A:G	A	G	0.0953	0.0119	1.162e-15	++-++	89.3	37.362	4	1.517e-07	0.4304	0.1151	CD
6	p21.32	32829391	rs241442	6:32829391:A:G	A	G	0.0583	0.0102	1.093e-08	++++-	73.5	15.117	4	0.004464	0.2763	0.3651	UC
6	p21.32	32829391	rs241442	6:32829391:A:G	A	G	0.071	0.0083	1.187e-17	+++++	78.2	18.328	4	0.001065	0.2763	0.3651	IBD
6	p21.32	32829520	rs241441	6:32829520:C:T	T	C	-0.0923	0.012	1.452e-14	--+--	89.1	36.857	4	1.927e-07	0.4761	0.1151	CD
6	p21.32	32829520	rs241441	6:32829520:C:T	T	C	-0.0572	0.0103	2.802e-08	----+	76.7	17.197	4	0.00177	0.2783	0.3621	UC
6	p21.32	32829520	rs241441	6:32829520:C:T	T	C	-0.0693	0.0083	6.861e-17	-----	76.7	17.192	4	0.001774	0.2783	0.3621	IBD
6	p21.32	32829584	rs241440	6:32829584:C:T	T	C	0.0925	0.0119	7.658e-15	++-++	89.2	37.115	4	1.706e-07	0.4195	0.0893	CD
6	p21.32	32829584	rs241440	6:32829584:C:T	T	C	0.0564	0.0102	3.213e-08	++++-	76.3	16.891	4	0.00203	0.2763	0.3621	UC
6	p21.32	32829584	rs241440	6:32829584:C:T	T	C	0.0689	0.0083	1.031e-16	+++++	76.8	17.267	4	0.001715	0.2763	0.3621	IBD
