## Supplementary Data for "Multi-ancestry genome-wide and transcriptome-wide association analyses identify new risk loci and genes for inflammatory bowel disease" (part 16 of 18)

### Sheet: SD5 (continued)
Supplementary Data 5. Risk SNPs identified in the GWAS meta-analysis of Europeans and East Asians (P < 5E-08).
6	p21.32	32829996	rs2228391	6:32829996:C:T	T	C	-0.2512	0.0418	1.86e-09	????-	0	0	0	1	0.4135	0.1151	CD
6	p21.32	32830099	rs241436	6:32830099:A:G	A	G	-0.0823	0.0094	2.035e-18	-----	76.5	17.034	4	0.001904	0.4911	0.5496	UC
6	p21.32	32830099	rs241436	6:32830099:A:G	A	G	-0.0667	0.0077	4.622e-18	-----	63.8	11.044	4	0.02608	0.4911	0.5496	IBD
6	p21.32	32830831	rs117286858	6:32830831:A:G	A	G	0.2509	0.0436	8.685e-09	????+	0	0	0	1	0.4781	0.1151	CD
6	p21.32	32831012	rs241434	6:32831012:C:T	T	C	0.063	0.011	1.021e-08	++-++	94	66.472	4	1.26e-13	0.2227	0.249	UC
6	p21.32	32831012	rs241434	6:32831012:C:T	T	C	0.0645	0.009	7.685e-13	+++++	83	23.489	4	0.0001011	0.2227	0.249	IBD
6	p21.32	32831163	rs142615404	6:32831163:C:G	C	G	0.5877	0.1068	3.738e-08	????+	0	0	0	1	0.4781	0.1151	CD
6	p21.32	32831380	rs28724897	6:32831380:A:G	A	G	-0.2153	0.0324	3.031e-11	---+-	63.8	11.047	4	0.02604	0.4781	0.1151	CD
6	p21.32	32831552	rs34085630	6:32831552:A:C	A	C	-0.2353	0.0363	9.046e-11	-----	63.8	11.056	4	0.02594	0.4781	0.1161	CD
6	p21.32	32831552	rs34085630	6:32831552:A:C	A	C	-0.1908	0.025	2.311e-14	-----	28	5.559	4	0.2346	0.01889	0.01488	IBD
6	p21.32	32831896	rs183585	6:32831896:A:G	A	G	0.0635	0.0109	5.688e-09	+++++	93.9	65.212	4	2.322e-13	0.2227	0.249	UC
6	p21.32	32831896	rs183585	6:32831896:A:G	A	G	0.0651	0.009	4.713e-13	+++++	82.5	22.843	4	0.0001361	0.2227	0.249	IBD
6	p21.32	32832068	rs60045856	6:32832068:G:T	T	G	0.0862	0.0138	4.201e-10	+++++	51.3	8.213	4	0.08408	0.07853	0.007937	IBD
6	p21.32	32832447	rs2228397	6:32832447:A:C	A	C	0.0637	0.0109	5.095e-09	+++++	93.9	65.153	4	2.389e-13	0.2227	0.248	UC
6	p21.32	32832447	rs2228397	6:32832447:A:C	A	C	0.065	0.009	5.114e-13	+++++	82.6	22.931	4	0.0001307	0.2227	0.248	IBD
6	p21.32	32834232	rs62397687	6:32834232:C:T	T	C	-0.0571	0.0098	5.659e-09	----+	87.6	32.186	4	1.753e-06	0.1521	0.1895	IBD
6	p21.32	32834574	rs241431	6:32834574:C:T	T	C	0.2082	0.0303	6.363e-12	++?++	79.2	14.457	3	0.002344	0.04076	0.03075	UC
6	p21.32	32835631	rs28724898	6:32835631:A:T	A	T	0.1983	0.0308	1.208e-10	+++++	58.5	9.643	4	0.04689	0.4781	0.1161	CD
6	p21.32	32836063	rs241429	6:32836063:A:G	A	G	-0.0643	0.0111	6.923e-09	--+--	40.3	6.698	4	0.1527	0.4781	0.1161	CD
6	p21.32	32836063	rs241429	6:32836063:A:G	A	G	-0.0699	0.0095	1.868e-13	--+--	94.1	67.542	4	7.492e-14	0.5775	0.5526	UC
6	p21.32	32836063	rs241429	6:32836063:A:G	A	G	-0.0625	0.0077	4.783e-16	--+--	90.9	43.814	4	7.013e-09	0.5775	0.5526	IBD
6	p21.32	32836293	rs241428	6:32836293:G:T	T	G	0.1984	0.03	3.758e-11	++?++	78.5	13.958	3	0.002963	0.03976	0.03075	UC
6	p21.32	32836440	rs3819714	6:32836440:A:G	A	G	0.0654	0.0115	1.293e-08	+++++	0	3.721	4	0.4451	0.4781	0.1151	CD
6	p21.32	32836440	rs3819714	6:32836440:A:G	A	G	0.046	0.0081	1.355e-08	+++++	46.3	7.451	4	0.1139	0.337	0.3363	IBD
6	p21.32	32836442	rs3819715	6:32836442:G:T	T	G	0.0657	0.0115	1.11e-08	+++++	0	3.699	4	0.4483	0.4801	0.1101	CD
6	p21.32	32836442	rs3819715	6:32836442:G:T	T	G	0.0462	0.0081	1.172e-08	+++++	45.8	7.375	4	0.1173	0.336	0.3363	IBD
6	p21.32	32836507	rs3819716	6:32836507:A:G	A	G	-0.0674	0.011	8.94e-10	-----	55	8.887	4	0.06399	0.4801	0.1111	CD
6	p21.32	32836507	rs3819716	6:32836507:A:G	A	G	-0.0673	0.0093	4.602e-13	-----	6.3	4.268	4	0.371	0.5577	0.5149	UC
6	p21.32	32836507	rs3819716	6:32836507:A:G	A	G	-0.066	0.0076	3.814e-18	-----	0	1.503	4	0.8261	0.5577	0.5149	IBD
6	p21.32	32836522	rs3819717	6:32836522:C:T	T	C	-0.068	0.011	6.337e-10	-----	54.7	8.823	4	0.06569	0.4801	0.1111	CD
6	p21.32	32836522	rs3819717	6:32836522:C:T	T	C	-0.0676	0.0093	3.626e-13	-----	13.9	4.647	4	0.3255	0.5577	0.5119	UC
6	p21.32	32836522	rs3819717	6:32836522:C:T	T	C	-0.0663	0.0076	2.693e-18	-----	0	1.434	4	0.8382	0.5577	0.5119	IBD
6	p21.32	32836637	rs241427	6:32836637:A:G	A	G	0.0899	0.0096	7.635e-21	+++++	81	21.006	4	0.0003159	0.668	0.6677	UC
6	p21.32	32836637	rs241427	6:32836637:A:G	A	G	0.075	0.0079	2.23e-21	+++++	73.3	14.986	4	0.00473	0.668	0.6677	IBD
6	p21.32	32836776	rs241426	6:32836776:A:T	A	T	-0.0664	0.0111	2.204e-09	-----	55.2	8.931	4	0.06284	0.4801	0.0208	CD
6	p21.32	32836776	rs241426	6:32836776:A:T	A	T	-0.0922	0.0094	1.035e-22	-----	85.3	27.207	4	1.806e-05	0.5855	0.6627	UC
6	p21.32	32836776	rs241426	6:32836776:A:T	A	T	-0.0787	0.0077	1.6e-24	-----	74.7	15.791	4	0.003313	0.5855	0.6627	IBD
6	p21.32	32836793	rs3819720	6:32836793:A:G	A	G	-0.0688	0.012	9.848e-09	-----	76.6	17.084	4	0.001862	0.4801	0.0208	CD
6	p21.32	32836793	rs3819720	6:32836793:A:G	A	G	-0.0877	0.0099	8.104e-19	----+	84.3	25.515	4	3.962e-05	0.3499	0.2113	UC
6	p21.32	32836793	rs3819720	6:32836793:A:G	A	G	-0.0796	0.0082	2.806e-22	-----	19.9	4.994	4	0.2879	0.3499	0.2113	IBD
6	p21.32	32837021	rs3819721	6:32837021:A:G	A	G	-0.0789	0.0105	5.722e-14	----+	90.3	41.208	4	2.434e-08	0.2823	0.3046	UC
6	p21.32	32837102	rs1871665	6:32837102:C:T	T	C	-0.0735	0.0093	2.718e-15	-----	82.1	22.34	4	0.0001715	0.5765	0.7321	UC
6	p21.32	32837104	rs1871664	6:32837104:A:G	A	G	-0.0735	0.0093	2.718e-15	-----	82.3	22.62	4	0.0001508	0.5755	0.7302	UC
6	p21.32	32837132	rs241425	6:32837132:A:G	A	G	0.0731	0.0093	3.835e-15	+++++	80.2	20.202	4	0.0004555	0.5805	0.7361	UC
6	p21.32	32837272	rs2239701	6:32837272:C:T	T	C	0.0592	0.0093	1.945e-10	+++++	45.4	7.321	4	0.1199	0.4513	0.5367	UC
6	p21.32	32838776	rs74365910	6:32838776:A:G	A	G	1.166	0.185	2.925e-10	???+?	0	0	0	1	0.4801	0.0208	CD
6	p21.32	32838776	rs74365910	6:32838776:A:G	A	G	1.036	0.1347	1.458e-14	???+?	0	0	0	1	0.008946	0	UC
6	p21.32	32838776	rs74365910	6:32838776:A:G	A	G	0.9603	0.1138	3.215e-17	???+?	0	0	0	1	0.008946	0	IBD
6	p21.32	32838896	rs79142022	6:32838896:C:T	T	C	0.2331	0.0311	6.621e-14	+++++	72.2	14.366	4	0.006214	0.01491	0.02877	UC
6	p21.32	32839713	rs114595701	6:32839713:C:T	T	C	-0.1568	0.0231	1.138e-11	----?	56.2	6.843	3	0.07706	0.4801	0.0208	CD
6	p21.32	32839713	rs114595701	6:32839713:C:T	T	C	-0.1117	0.0153	2.864e-13	----?	75.4	12.199	3	0.00673	0.0666	0	IBD
6	p21.32	32840522	rs45506201	6:32840522:A:G	A	G	-0.1581	0.0231	7.693e-12	----?	57.3	7.022	3	0.07121	0.4801	0.0218	CD
6	p21.32	32840522	rs45506201	6:32840522:A:G	A	G	-0.1124	0.0153	2.036e-13	----?	76	12.479	3	0.005909	0.0666	0	IBD
6	p21.32	32842071	rs9357155	6:32842071:A:G	A	G	0.0997	0.0161	5.92e-10	+++++	0	3.59	4	0.4643	0.4801	0.0109	CD
6	p21.32	32843852	rs2071543	6:32843852:G:T	T	G	0.1251	0.0154	4.534e-16	+++++	34	6.063	4	0.1945	0.4801	0.0139	CD
6	p21.32	32845991	rs116827595	6:32845991:A:G	A	G	-0.1578	0.023	6.844e-12	----?	57.8	7.108	3	0.06854	0.4801	0.0099	CD
6	p21.32	32845991	rs116827595	6:32845991:A:G	A	G	-0.1125	0.0152	1.348e-13	----?	75.6	12.292	3	0.006446	0.0666	0	IBD
6	p21.32	32849181	rs4148882	6:32849181:A:G	A	G	-0.0787	0.0095	1.189e-16	-----	71.8	14.202	4	0.006679	0.6332	0.6786	UC
6	p21.32	32849231	rs56318279	6:32849231:C:T	T	C	-0.2282	0.0311	2.174e-13	-----	70.6	13.62	4	0.00861	0.0159	0.02679	UC
6	p21.32	32849516	rs76545695	6:32849516:C:T	T	C	-0.2085	0.0361	7.667e-09	?----	75.9	12.45	3	0.00599	0.0159	0.02679	UC
6	p21.32	32850653	rs2071539	6:32850653:C:G	C	G	0.2097	0.0235	4.522e-19	+++++	58.5	9.634	4	0.04706	0.02187	0.08631	UC
6	p21.32	32850901	rs2071538	6:32850901:A:G	A	G	-0.1013	0.0139	3.151e-13	-----	95.1	81.555	4	8.154e-17	0.4801	0.0109	CD
6	p21.32	32851214	rs2071537	6:32851214:A:C	A	C	-0.2348	0.041	1.023e-08	??-?-	51.1	2.046	1	0.1526	0.005964	0.05952	UC
6	p21.32	32851740	rs2284190	6:32851740:C:T	T	C	-0.1251	0.0153	2.923e-16	-----	31.2	5.813	4	0.2136	0.4801	0.0099	CD
6	p21.32	32851865	rs117733615	6:32851865:C:T	T	C	-0.2346	0.041	1.053e-08	??-?-	50.7	2.029	1	0.1543	0.005964	0.05952	UC
6	p21.32	32853670	rs2071536	6:32853670:C:T	T	C	0.0948	0.0172	3.555e-08	+++++	0	3.021	4	0.5544	0.4801	0.0129	CD
6	p21.32	32853931	.	6:32853931:C:CG	CG	C	0.2252	0.04	1.802e-08	??+?+	47.2	1.894	1	0.1688	0.005964	0.0625	UC
6	p21.32	32854082	rs2071480	6:32854082:A:C	A	C	-0.0431	0.0078	3.283e-08	--+--	83.8	24.709	4	5.756e-05	0.3996	0.381	IBD
6	p21.32	32854492	rs1351383	6:32854492:A:C	A	C	0.0462	0.0078	3.16e-09	++-++	87.3	31.576	4	2.335e-06	0.3986	0.3948	IBD
6	p21.32	32854519	rs1351382	6:32854519:C:G	C	G	0.0463	0.0078	2.922e-09	++-++	87.2	31.226	4	2.753e-06	0.3986	0.3948	IBD
6	p21.32	32855081	rs4713600	6:32855081:G:T	T	G	-0.0458	0.0077	2.714e-09	--+--	86.9	30.577	4	3.733e-06	0.3986	0.3919	IBD
6	p21.32	32855130	rs3763348	6:32855130:C:T	T	C	-0.0437	0.0077	1.384e-08	--+--	89.3	37.529	4	1.401e-07	0.4264	0.3938	IBD
6	p21.32	32855198	rs3763347	6:32855198:A:T	A	T	-0.0464	0.0078	2.703e-09	--+--	87.1	30.936	4	3.154e-06	0.3986	0.3909	IBD
6	p21.32	32855409	rs36234342	6:32855409:G:T	T	G	0.1899	0.0334	1.303e-08	++++?	23.5	3.92	3	0.2702	0.01491	0.0009921	UC
6	p21.32	32855480	rs3763346	6:32855480:C:T	T	C	0.0441	0.0077	1.021e-08	++-++	89.4	37.594	4	1.359e-07	0.4264	0.3958	IBD
6	p21.32	32855994	rs56369927	6:32855994:A:G	A	G	-0.2253	0.04	1.776e-08	??-?-	47.9	1.919	1	0.166	0.005964	0.0625	UC
6	p21.32	32856410	rs2071535	6:32856410:A:G	A	G	-0.2259	0.04	1.628e-08	??-?-	49.8	1.991	1	0.1582	0.005964	0.0625	UC
6	p21.32	32856541	rs2071534	6:32856541:C:T	T	C	-0.0442	0.0077	9.453e-09	--+--	89.3	37.471	4	1.44e-07	0.4264	0.3958	IBD
6	p21.32	32857571	rs2071477	6:32857571:C:T	T	C	0.0457	0.0077	2.937e-09	++-++	87.1	31.068	4	2.965e-06	0.3986	0.3909	IBD
6	p21.32	32857602	rs2071476	6:32857602:A:G	A	G	0.0446	0.0077	6.947e-09	++-++	89.5	38.093	4	1.072e-07	0.4264	0.3958	IBD
6	p21.32	32858456	rs20547	6:32858456:A:G	A	G	-0.1361	0.0207	4.869e-11	-----	80.8	20.852	4	0.0003388	0.4811	0.0109	CD
6	p21.32	32858673	rs6930981	6:32858673:C:T	T	C	0.0447	0.0077	6.429e-09	++-++	89.4	37.713	4	1.284e-07	0.4274	0.3958	IBD
6	p21.32	32859208	rs9276816	6:32859208:C:T	T	C	-0.046	0.0077	2.315e-09	--+--	87	30.827	4	3.321e-06	0.3986	0.3909	IBD
6	p21.32	32859587	NA	6:32859587:C:CTA	CTA	C	-0.2005	0.0229	2.033e-18	??---	97.2	71.382	2	3.159e-16	0.4801	0.0099	CD
6	p21.32	32859784	.	6:32859784:T:TGAA	T	TGAA	-0.0491	0.0085	7.628e-09	-?+--	90.2	30.548	3	1.058e-06	0.3986	0.3919	IBD
6	p21.32	32860398	rs71565350	6:32860398:A:C	A	C	0.2334	0.0346	1.523e-11	+++++	72.7	14.631	4	0.005531	0.4811	0.0099	CD
6	p21.32	32860398	rs71565350	6:32860398:A:C	A	C	0.1596	0.0292	4.609e-08	+-+++	85.6	27.75	4	1.401e-05	0.02684	0.01389	UC
6	p21.32	32860398	rs71565350	6:32860398:A:C	A	C	0.1896	0.0238	1.634e-15	+++++	47.3	7.592	4	0.1077	0.02684	0.01389	IBD
6	p21.32	32860471	rs9276818	6:32860471:G:T	T	G	0.0462	0.0077	1.973e-09	++-++	87.2	31.232	4	2.746e-06	0.3986	0.3909	IBD
6	p21.32	32860892	rs117073325	6:32860892:A:C	A	C	0.2364	0.0415	1.224e-08	????+	0	0	0	1	0.4801	0.0278	CD
6	p21.32	32861325	rs9276819	6:32861325:A:G	A	G	-0.0464	0.0077	1.681e-09	--+--	87.1	30.975	4	3.097e-06	0.3986	0.3909	IBD
6	p21.32	32861364	rs28724899	6:32861364:A:T	A	T	-0.1249	0.0154	5.046e-16	-----	26.3	5.426	4	0.2463	0.4801	0.0099	CD
6	p21.32	32861499	rs9276820	6:32861499:A:G	A	G	-0.045	0.0077	5.091e-09	--+--	89.6	38.472	4	8.954e-08	0.4264	0.3948	IBD
6	p21.32	32861543	rs9276822	6:32861543:A:C	A	C	0.1103	0.0159	4.002e-12	++++-	88.6	35.132	4	4.364e-07	0.9145	0.9573	UC
6	p21.32	32861652	rs9276823	6:32861652:A:G	A	G	0.045	0.0077	5.091e-09	++-++	89.7	38.72	4	7.957e-08	0.4264	0.3948	IBD
6	p21.32	32861937	rs9276825	6:32861937:A:G	A	G	-0.045	0.0077	5.091e-09	--+--	89.7	38.737	4	7.893e-08	0.4264	0.3948	IBD
6	p21.32	32862236	rs7767288	6:32862236:A:G	A	G	-0.0473	0.0078	1.327e-09	--+--	87.7	32.578	4	1.458e-06	0.3986	0.3919	IBD
6	p21.32	32862257	rs7766900	6:32862257:A:G	A	G	0.0453	0.0077	4.026e-09	++-++	89.7	38.95	4	7.134e-08	0.4264	0.3948	IBD
6	p21.32	32862719	rs117931262	6:32862719:A:G	A	G	-0.3546	0.0463	1.878e-14	????-	0	0	0	1	0.4125	0.1071	CD
6	p21.32	32862758	NA	6:32862758:A:AAG	A	AAG	0.4389	0.0788	2.55e-08	????+	0	0	0	1	NA	NA	UC
6	p21.32	32862791	rs9276826	6:32862791:A:G	A	G	0.1605	0.0199	7.304e-16	+++++	91.8	48.787	4	6.468e-10	0.4801	0.0099	CD
6	p21.32	32863127	rs9276827	6:32863127:A:G	A	G	-0.0465	0.0077	1.551e-09	--+--	87.4	31.706	4	2.197e-06	0.3986	0.3919	IBD
6	p21.32	32863470	rs6938130	6:32863470:A:T	A	T	0.0459	0.0077	2.506e-09	++-++	87.1	31.083	4	2.945e-06	0.3986	0.3899	IBD
6	p21.32	32863684	rs6938690	6:32863684:C:T	T	C	-0.0461	0.0077	2.137e-09	--+--	87.3	31.398	4	2.539e-06	0.3986	0.3899	IBD
6	p21.32	32863741	rs189824532	6:32863741:A:G	A	G	0.1889	0.0334	1.552e-08	++++?	20.5	3.775	3	0.2868	0.01491	0.0009921	UC
6	p21.32	32863884	rs4959116	6:32863884:C:T	T	C	0.1275	0.0147	4.191e-18	+++++	0	2.659	4	0.6164	0.4125	0.0159	CD
6	p21.32	32863979	rs9276830	6:32863979:A:G	A	G	0.0452	0.0077	4.355e-09	++-++	89.7	38.853	4	7.472e-08	0.4264	0.3948	IBD
6	p21.32	32864101	rs118053870	6:32864101:C:T	T	C	-0.4188	0.0712	4.053e-09	????-	0	0	0	1	0	0.04663	UC
6	p21.32	32864260	rs56297443	6:32864260:C:T	T	C	-0.2103	0.032	4.969e-11	--?--	18.1	3.663	3	0.3003	0.4125	0.0099	CD
6	p21.32	32865009	rs1055559	6:32865009:C:T	T	C	-0.1704	0.0177	6.143e-22	----?	44.8	5.431	3	0.1428	0.9354	1	UC
6	p21.32	32865009	rs1055559	6:32865009:C:T	T	C	-0.0969	0.0149	7.855e-11	----?	0	0.64	3	0.8873	0.9354	1	IBD
6	p21.32	32865040	rs1133896	6:32865040:A:G	A	G	0.0433	0.0078	2.836e-08	++-++	84.6	25.991	4	3.178e-05	0.3986	0.3899	IBD
6	p21.32	32865479	rs1383270	6:32865479:A:G	A	G	-0.0465	0.0077	1.551e-09	--+--	87.4	31.752	4	2.15e-06	0.3986	0.3899	IBD
6	p21.32	32865497	rs117157305	6:32865497:G:T	T	G	-0.3356	0.0457	2.08e-13	????-	0	0	0	1	0	0.03571	UC
6	p21.32	32865519	rs1383269	6:32865519:A:G	A	G	0.0452	0.0077	4.355e-09	++-++	89.7	38.837	4	7.527e-08	0.4264	0.3948	IBD
6	p21.32	32865760	rs115482851	6:32865760:C:G	C	G	-0.1885	0.0333	1.508e-08	----?	19.4	3.721	3	0.2932	0.01491	0.0009921	UC
6	p21.32	32865869	rs1383267	6:32865869:A:G	A	G	-0.0465	0.0078	2.499e-09	--+--	87.2	31.188	4	2.803e-06	0.3986	0.3889	IBD
6	p21.32	32866207	rs117535069	6:32866207:C:T	T	C	0.4604	0.0388	1.778e-32	?+--+	98.6	210.883	3	1.876e-45	0.00994	0.02381	UC
6	p21.32	32866452	rs1871667	6:32866452:A:G	A	G	0.0469	0.0078	1.823e-09	++-++	87.2	31.146	4	2.858e-06	0.3986	0.3938	IBD
6	p21.32	32866887	rs6904838	6:32866887:A:T	A	T	-0.0544	0.0098	2.84e-08	-----	85.9	28.42	4	1.025e-05	0.3419	0.2788	UC
6	p21.32	32866955	rs1383266	6:32866955:C:T	T	C	0.0638	0.0107	2.482e-09	+-+++	97.7	170.472	4	8.283e-36	0.2634	0.06944	UC
6	p21.32	32867511	rs12524509	6:32867511:C:T	T	C	0.225	0.04	1.855e-08	??+?+	35.9	1.561	1	0.2116	0.005964	0.0625	UC
6	p21.32	32867838	rs6931062	6:32867838:A:C	A	C	-0.0545	0.0098	2.679e-08	-----	85.9	28.397	4	1.036e-05	0.3419	0.2788	UC
6	p21.32	32868723	rs12214934	6:32868723:C:G	C	G	0.237	0.0416	1.219e-08	++++-	64.5	11.263	4	0.02377	0.4125	0.1339	CD
6	p21.32	32868723	rs12214934	6:32868723:C:G	C	G	0.1914	0.0279	6.876e-12	+++++	28	5.555	4	0.235	0.01392	0.009921	IBD
6	p21.32	32868933	rs9276833	6:32868933:C:T	T	C	0.0547	0.0098	2.383e-08	+++++	86.2	29.059	4	7.604e-06	0.3419	0.2788	UC
6	p21.32	32868982	rs9276834	6:32868982:C:T	T	C	-0.0546	0.0098	2.527e-08	-----	85.9	28.467	4	1.003e-05	0.3419	0.2827	UC
6	p21.32	32869076	rs146604983	6:32869076:G:GTA	G	GTA	0.2263	0.04	1.536e-08	??+?+	47	1.886	1	0.1697	0.005964	0.0625	UC
6	p21.32	32869352	rs9276835	6:32869352:A:T	A	T	-0.0545	0.0098	2.679e-08	-----	86	28.503	4	9.862e-06	0.3419	0.2827	UC
6	p21.32	32869946	rs17220255	6:32869946:A:G	A	G	-0.2263	0.04	1.536e-08	??-?-	47	1.886	1	0.1697	0.005964	0.0625	UC
6	p21.32	32869960	rs17220262	6:32869960:A:C	A	C	0.2263	0.04	1.536e-08	??+?+	47	1.886	1	0.1697	0.005964	0.0625	UC
6	p21.32	32870306	.	6:32870306:A:AG	A	AG	-0.0542	0.0098	3.191e-08	-----	85.9	28.457	4	1.008e-05	0.3429	0.2788	UC
6	p21.32	32870451	rs6905477	6:32870451:A:G	A	G	0.0542	0.0098	3.191e-08	+++++	85.9	28.364	4	1.053e-05	0.3419	0.2827	UC
6	p21.32	32870492	rs6928398	6:32870492:C:T	T	C	0.0548	0.0098	2.247e-08	+++++	85.8	28.16	4	1.157e-05	0.3419	0.2827	UC
6	p21.32	32870807	rs6906376	6:32870807:A:C	A	C	-0.0542	0.0098	3.191e-08	-----	85.8	28.19	4	1.141e-05	0.3419	0.2827	UC
6	p21.32	32870887	rs6929078	6:32870887:C:T	T	C	0.0543	0.0098	3.011e-08	+++++	85.7	28.048	4	1.219e-05	0.3419	0.2827	UC
6	p21.32	32870934	rs117765050	6:32870934:A:G	A	G	0.2263	0.04	1.536e-08	??+?+	47	1.886	1	0.1697	0.005964	0.0625	UC
6	p21.32	32871172	rs7453903	6:32871172:C:T	T	C	0.0541	0.0098	3.382e-08	+++++	85.9	28.306	4	1.081e-05	0.3419	0.2827	UC
6	p21.32	32871218	rs9276841	6:32871218:A:G	A	G	0.0543	0.0098	3.011e-08	+++++	85.9	28.376	4	1.047e-05	0.3419	0.2827	UC
6	p21.32	32871972	rs9276843	6:32871972:A:G	A	G	0.0544	0.0098	2.84e-08	+++++	85.9	28.31	4	1.079e-05	0.3419	0.2827	UC
6	p21.32	32872315	rs9276844	6:32872315:A:G	A	G	0.0543	0.0098	3.011e-08	+++++	86	28.5	4	9.877e-06	0.3419	0.2827	UC
6	p21.32	32872362	rs9276845	6:32872362:A:G	A	G	0.0541	0.0098	3.382e-08	+++++	86	28.622	4	9.331e-06	0.3419	0.2827	UC
6	p21.32	32872592	rs9276846	6:32872592:A:G	A	G	0.0553	0.0098	1.673e-08	+++++	86.1	28.839	4	8.427e-06	0.3419	0.2817	UC
6	p21.32	32872607	rs9276847	6:32872607:C:T	T	C	-0.0554	0.0098	1.576e-08	-----	86	28.654	4	9.19e-06	0.3419	0.2827	UC
6	p21.32	32872757	rs9276848	6:32872757:A:G	A	G	-0.0557	0.0098	1.318e-08	-----	86	28.629	4	9.297e-06	0.3429	0.2827	UC
6	p21.32	32872757	rs9276848	6:32872757:A:G	A	G	-0.0442	0.0081	4.848e-08	--+--	83.3	23.981	4	8.059e-05	0.3429	0.2827	IBD
6	p21.32	32872766	rs9276849	6:32872766:C:T	T	C	-0.0556	0.0098	1.399e-08	-----	86.1	28.721	4	8.906e-06	0.3429	0.2827	UC
6	p21.32	32872766	rs9276849	6:32872766:C:T	T	C	-0.0444	0.0081	4.218e-08	--+--	83.5	24.175	4	7.366e-05	0.3429	0.2827	IBD
6	p21.32	32872861	rs9276850	6:32872861:A:G	A	G	0.055	0.0098	1.997e-08	+++++	85.9	28.428	4	1.021e-05	0.3419	0.2827	UC
6	p21.32	32872905	rs9276851	6:32872905:C:T	T	C	0.0549	0.0098	2.118e-08	+++++	85.7	28.042	4	1.223e-05	0.341	0.2827	UC
6	p21.32	32872925	rs9276852	6:32872925:C:G	C	G	0.0552	0.0098	1.775e-08	+++++	85.8	28.081	4	1.201e-05	0.341	0.2827	UC
6	p21.32	32872976	rs9276853	6:32872976:C:T	T	C	0.0552	0.0098	1.775e-08	+++++	85.8	28.122	4	1.178e-05	0.341	0.2827	UC
6	p21.32	32873212	rs9276855	6:32873212:C:G	C	G	0.0707	0.0114	5.584e-10	++?++	85.2	20.232	3	0.000152	0.3419	0.2827	UC
6	p21.32	32873212	rs9276855	6:32873212:C:G	C	G	0.0608	0.0093	6.25e-11	++?++	68.9	9.637	3	0.02192	0.3419	0.2827	IBD
6	p21.32	32873476	rs117871380	6:32873476:C:T	T	C	-0.2241	0.04	2.113e-08	??-?-	49.4	1.978	1	0.1596	0.005964	0.0625	UC
6	p21.32	32873680	rs117748428	6:32873680:A:G	A	G	0.224	0.04	2.144e-08	??+?+	49.5	1.981	1	0.1593	0.005964	0.0625	UC
6	p21.32	32873767	rs9276859	6:32873767:A:G	A	G	-0.0547	0.0098	2.383e-08	-----	85.6	27.817	4	1.358e-05	0.3419	0.2827	UC
6	p21.32	32873819	rs9276860	6:32873819:A:G	A	G	0.0546	0.0098	2.527e-08	+++++	85.7	28.068	4	1.208e-05	0.3419	0.2827	UC
6	p21.32	32874023	rs9276862	6:32874023:G:T	T	G	0.0545	0.0098	2.679e-08	+++++	85.7	28.062	4	1.212e-05	0.3419	0.2827	UC
6	p21.32	32874273	rs7747111	6:32874273:C:T	T	C	0.0544	0.0098	2.84e-08	+++++	85.7	27.901	4	1.306e-05	0.3419	0.2827	UC
6	p21.32	32874292	rs140872430	6:32874292:C:T	T	C	0.224	0.04	2.144e-08	??+?+	49.5	1.981	1	0.1593	0.005964	0.0625	UC
6	p21.32	32874433	rs7765121	6:32874433:A:G	A	G	0.0546	0.0098	2.527e-08	+++++	85.7	27.998	4	1.248e-05	0.3419	0.2827	UC
6	p21.32	32874475	rs7765145	6:32874475:A:G	A	G	0.0546	0.0098	2.527e-08	+++++	85.7	27.889	4	1.314e-05	0.3419	0.2827	UC
6	p21.32	32874707	rs7765772	6:32874707:C:T	T	C	-0.0556	0.0098	1.399e-08	-----	85.8	28.148	4	1.164e-05	0.3419	0.2827	UC
6	p21.32	32874707	rs7765772	6:32874707:C:T	T	C	-0.0442	0.0081	4.848e-08	--+--	83.1	23.681	4	9.253e-05	0.3419	0.2827	IBD
6	p21.32	32875198	rs6903433	6:32875198:C:T	T	C	0.1178	0.0157	6.229e-14	+++++	14.5	4.68	4	0.3217	0.4125	0.0089	CD
6	p21.32	32875266	rs9276863	6:32875266:A:G	A	G	0.0545	0.0098	2.679e-08	+++++	85.6	27.865	4	1.328e-05	0.3419	0.2827	UC
6	p21.32	32875461	rs9276864	6:32875461:G:T	T	G	-0.0543	0.0098	3.011e-08	-----	85.9	28.432	4	1.019e-05	0.3419	0.2788	UC
6	p21.32	32876255	rs28724900	6:32876255:C:T	T	C	0.2048	0.0327	3.776e-10	+++++	62.8	10.754	4	0.02948	0.4125	0.0089	CD
6	p21.32	32876326	rs115591082	6:32876326:A:G	A	G	0.1571	0.0231	1.04e-11	++++?	58.1	7.166	3	0.06679	0.4125	0.0089	CD
6	p21.32	32876326	rs115591082	6:32876326:A:G	A	G	0.1107	0.0153	4.645e-13	++++?	75.8	12.421	3	0.006073	0.06759	0	IBD
6	p21.32	32876437	rs9276881	6:32876437:A:T	A	T	-0.0542	0.0098	3.191e-08	-----	85.6	27.715	4	1.425e-05	0.3419	0.2827	UC
6	p21.32	32877193	rs9276884	6:32877193:A:G	A	G	-0.0545	0.0099	3.691e-08	-----	83.9	24.803	4	5.51e-05	0.3419	0.2798	UC
6	p21.32	32877368	rs9276885	6:32877368:C:G	C	G	-0.0549	0.0099	2.932e-08	-----	85.3	27.291	4	1.736e-05	0.341	0.2798	UC
6	p21.32	32877391	rs9276886	6:32877391:C:T	T	C	0.0548	0.0099	3.106e-08	+++++	85.4	27.419	4	1.635e-05	0.341	0.2798	UC
6	p21.32	32877443	rs9276887	6:32877443:A:T	A	T	-0.0543	0.0099	4.138e-08	-----	85.3	27.268	4	1.755e-05	0.3419	0.2798	UC
6	p21.32	32877719	rs9276889	6:32877719:A:C	A	C	-0.0693	0.0114	1.21e-09	--?--	85	20.046	3	0.0001661	0.341	0.2758	UC
6	p21.32	32877719	rs9276889	6:32877719:A:C	A	C	-0.0597	0.0093	1.369e-10	--?--	67.4	9.206	3	0.02667	0.341	0.2758	IBD
6	p21.32	32877857	rs4959117	6:32877857:A:T	A	T	-0.0535	0.0098	4.783e-08	-----	85.4	27.309	4	1.722e-05	0.3419	0.2798	UC
6	p21.32	32877895	rs4959118	6:32877895:G:T	T	G	-0.2212	0.0403	4.046e-08	??-?-	52.6	2.11	1	0.1463	0.005964	0.05952	UC
6	p21.32	32877952	rs4959119	6:32877952:C:T	T	C	0.0538	0.0098	4.024e-08	+++++	85.2	27.014	4	1.975e-05	0.3419	0.2798	UC
6	p21.32	32878096	rs7757767	6:32878096:A:G	A	G	0.0535	0.0098	4.783e-08	+++++	85.3	27.201	4	1.811e-05	0.3419	0.2798	UC
6	p21.32	32878545	rs9276892	6:32878545:A:G	A	G	0.0542	0.0099	4.381e-08	+++++	85.3	27.214	4	1.799e-05	0.3429	0.2758	UC
6	p21.32	32878703	rs9276893	6:32878703:C:T	T	C	-0.0547	0.0099	3.29e-08	-----	85.3	27.223	4	1.792e-05	0.3439	0.2758	UC
6	p21.32	32878793	rs2621426	6:32878793:C:T	T	C	-0.0544	0.0099	3.908e-08	-----	85.2	27.1	4	1.897e-05	0.3419	0.2758	UC
6	p21.32	32878810	rs2621425	6:32878810:C:T	T	C	-0.0543	0.0099	4.138e-08	-----	85.2	27.035	4	1.956e-05	0.3429	0.2748	UC
6	p21.32	32879532	.	6:32879532:G:GC	G	GC	-0.0542	0.0098	3.191e-08	-----	85.2	27.025	4	1.965e-05	0.3419	0.2758	UC
6	p21.32	32880006	rs117207824	6:32880006:C:T	T	C	-0.3949	0.07	1.686e-08	????-	0	0	0	1	0	0.05456	UC
6	p21.32	32880195	rs9276897	6:32880195:C:G	C	G	0.0542	0.0098	3.191e-08	+++++	85.1	26.813	4	2.168e-05	0.3419	0.2758	UC
6	p21.32	32880356	rs9276898	6:32880356:C:T	T	C	0.0542	0.0098	3.191e-08	+++++	85.2	27.007	4	1.982e-05	0.3419	0.2758	UC
6	p21.32	32880391	rs9276899	6:32880391:C:T	T	C	-0.0542	0.0098	3.191e-08	-----	85.3	27.172	4	1.835e-05	0.3429	0.2758	UC
6	p21.32	32880852	rs12526507	6:32880852:C:T	T	C	-0.221	0.0403	4.161e-08	??-?-	52.3	2.095	1	0.1478	0.005964	0.05952	UC
6	p21.32	32881112	rs9276901	6:32881112:C:T	T	C	0.0543	0.0098	3.011e-08	+++++	85.1	26.909	4	2.074e-05	0.3419	0.2758	UC
6	p21.32	32881221	rs9276903	6:32881221:C:T	T	C	-0.0545	0.0098	2.679e-08	-----	85.1	26.895	4	2.088e-05	0.3419	0.2768	UC
6	p21.32	32881232	rs9276904	6:32881232:A:G	A	G	0.0543	0.0098	3.011e-08	+++++	85.1	26.841	4	2.141e-05	0.3419	0.2758	UC
6	p21.32	32881448	rs9276905	6:32881448:A:G	A	G	-0.0551	0.0098	1.883e-08	-----	86	28.658	4	9.172e-06	0.3439	0.2768	UC
6	p21.32	32881862	rs2170185	6:32881862:A:G	A	G	0.0542	0.0098	3.191e-08	+++++	85	26.737	4	2.246e-05	0.3419	0.2758	UC
6	p21.32	32881923	rs12526988	6:32881923:C:T	T	C	-0.221	0.0403	4.161e-08	??-?-	52.3	2.095	1	0.1478	0.005964	0.05952	UC
6	p21.32	32882064	rs2127676	6:32882064:C:G	C	G	-0.0547	0.0098	2.383e-08	-----	85.9	28.459	4	1.006e-05	0.3439	0.2808	UC
6	p21.32	32883503	rs9276911	6:32883503:A:C	A	C	-0.0538	0.0098	4.024e-08	-----	84.6	25.915	4	3.292e-05	0.3419	0.2798	UC
6	p21.32	32883655	rs2857219	6:32883655:A:G	A	G	0.1197	0.0158	3.565e-14	+++++	22.7	5.177	4	0.2696	0.4125	0.0089	CD
6	p21.32	32883686	rs9276912	6:32883686:A:G	A	G	-0.0541	0.0098	3.382e-08	-----	84.6	25.941	4	3.253e-05	0.3429	0.2798	UC
6	p21.32	32883730	rs4947259	6:32883730:C:T	T	C	-0.0542	0.0099	4.381e-08	-----	84.5	25.861	4	3.375e-05	0.3419	0.2798	UC
6	p21.32	32884275	rs17220297	6:32884275:G:T	T	G	-0.1923	0.0332	6.948e-09	----?	24.8	3.99	3	0.2625	0.0169	0.0009921	UC
6	p21.32	32884742	rs28724901	6:32884742:C:T	T	C	0.2103	0.0327	1.266e-10	+++++	61.6	10.411	4	0.03404	0.4165	0.0089	CD
6	p21.32	32885734	rs34975158	6:32885734:A:G	A	G	-0.1306	0.0238	4.079e-08	--?--	58.6	7.252	3	0.06429	0.05964	0.01885	UC
6	p21.32	32885734	rs34975158	6:32885734:A:G	A	G	-0.1069	0.0195	4.204e-08	--?--	33.4	4.501	3	0.2122	0.05964	0.01885	IBD
6	p21.32	32886840	rs117068524	6:32886840:A:G	A	G	0.3546	0.0465	2.425e-14	????+	0	0	0	1	0.4175	0.0089	CD
6	p21.32	32890771	rs115962222	6:32890771:A:G	A	G	0.1891	0.0335	1.654e-08	++++?	16.5	3.593	3	0.3089	0.01491	0.0009921	UC
6	p21.32	32891746	rs147118969	6:32891746:C:G	C	G	-0.1896	0.0335	1.516e-08	----?	20.6	3.778	3	0.2865	0.01491	0.0009921	UC
6	p21.32	32895133	rs12195238	6:32895133:A:T	A	T	-0.2242	0.0346	9.186e-11	-----	72.8	14.73	4	0.005295	0.4165	0.0089	CD
6	p21.32	32895133	rs12195238	6:32895133:A:T	A	T	-0.1616	0.0292	3.126e-08	-+---	85.8	28.116	4	1.182e-05	0.02187	0.01488	UC
6	p21.32	32895133	rs12195238	6:32895133:A:T	A	T	-0.1855	0.0238	6.486e-15	-----	51.1	8.187	4	0.08496	0.02187	0.01488	IBD
6	p21.32	32901635	rs146693847	6:32901635:A:G	A	G	0.318	0.0571	2.559e-08	????+	0	0	0	1	0	0.02877	IBD
6	p21.32	32901847	rs28724902	6:32901847:G:T	T	G	-0.2011	0.0325	6.105e-10	---+-	66.3	11.876	4	0.0183	0.3708	0.498	CD
6	p21.32	32902280	rs3101942	6:32902280:A:G	A	G	-0.0629	0.0094	2.209e-11	-----	57.8	9.481	4	0.05013	0.6044	0.6042	UC
6	p21.32	32906777	rs149028231	6:32906777:A:G	A	G	0.1922	0.0336	1.064e-08	++++?	14.3	3.5	3	0.3208	0.01491	0.0009921	UC
6	p21.32	32906831	rs116519115	6:32906831:A:C	A	C	0.192	0.0336	1.102e-08	++++?	17.9	3.654	3	0.3013	0.01491	0.0009921	UC
6	p21.32	32908885	rs116955568	6:32908885:G:T	T	G	-0.3639	0.0646	1.77e-08	????-	0	0	0	1	0.4165	0.499	CD
6	p21.32	32910682	NA	6:32910682:C:T	T	C	-0.2211	0.0405	4.781e-08	??-?-	32.7	1.485	1	0.2229	NA	NA	UC
6	p21.32	32911694	rs56098412	6:32911694:A:G	A	G	0.1556	0.0232	1.988e-11	++++?	55.8	6.781	3	0.07923	0.4165	0.003	CD
6	p21.32	32911694	rs56098412	6:32911694:A:G	A	G	0.112	0.0153	2.475e-13	++++?	76.7	12.863	3	0.004943	0.06759	0	IBD
6	p21.32	32913521	rs147004562	6:32913521:G:T	T	G	0.3367	0.0601	2.115e-08	????+	0	0	0	1	0	0.02679	UC
6	p21.32	32913750	rs9276922	6:32913750:A:T	A	T	-0.107	0.0144	1.081e-13	-----	95.7	92.896	4	3.192e-19	0.4165	0.4901	CD
6	p21.32	32916980	rs3132133	6:32916980:A:G	A	G	0.1108	0.0157	1.697e-12	++++-	88.5	34.667	4	5.438e-07	0.9056	0.9544	UC
6	p21.32	32918710	rs35599935	6:32918710:C:T	T	C	0.116	0.0209	2.853e-08	+++++	24.9	5.328	4	0.2553	0.05865	0.01587	UC
6	p21.32	32918710	rs35599935	6:32918710:C:T	T	C	0.0991	0.0172	8.331e-09	+++++	4.3	4.182	4	0.382	0.05865	0.01587	IBD
6	p21.32	32919380	rs138597301	6:32919380:C:T	T	C	-0.1895	0.0337	1.875e-08	----?	3.3	3.104	3	0.3759	0.01491	0.0009921	UC
6	p21.32	32920459	rs117231810	6:32920459:C:T	T	C	-0.5023	0.0792	2.265e-10	????-	0	0	0	1	0.4145	0.4504	CD
6	p21.32	32920459	rs117231810	6:32920459:C:T	T	C	1.027	0.0665	8.331e-54	????+	0	0	0	1	0	0.02282	UC
6	p21.32	32921084	rs3132135	6:32921084:A:T	A	T	0.1119	0.0157	1.023e-12	++++-	88.9	36.052	4	2.824e-07	0.9046	0.9554	UC
6	p21.32	32921108	rs151726	6:32921108:C:G	C	G	0.228	0.0366	4.679e-10	++?++	45.3	5.484	3	0.1396	0.4145	0.4871	CD
6	p21.32	32921816	rs12197929	6:32921816:A:G	A	G	-0.2322	0.0346	1.933e-11	-----	72.7	14.644	4	0.0055	0.3708	0.4464	CD
6	p21.32	32921816	rs12197929	6:32921816:A:G	A	G	-0.1642	0.0291	1.675e-08	-+---	86.4	29.33	4	6.698e-06	0.02684	0.01488	UC
6	p21.32	32921816	rs12197929	6:32921816:A:G	A	G	-0.19	0.0237	1.085e-15	-----	59.1	9.792	4	0.04409	0.02684	0.01488	IBD
6	p21.32	32928221	rs118012837	6:32928221:A:G	A	G	0.5094	0.067	2.894e-14	????+	0	0	0	1	0.4165	0.4861	CD
6	p21.32	32928221	rs118012837	6:32928221:A:G	A	G	-1.0388	0.0552	5.293e-79	????-	0	0	0	1	0	0.0248	UC
6	p21.32	32928221	rs118012837	6:32928221:A:G	A	G	-0.3254	0.0465	2.599e-12	????-	0	0	0	1	0	0.0248	IBD
6	p21.32	32932606	.	6:32932606:C:CTT	CTT	C	0.1907	0.0275	4.075e-12	++?+?	0	0.031	2	0.9847	0.3718	0.4454	CD
6	p21.32	32932606	.	6:32932606:C:CTT	CTT	C	0.1499	0.0197	2.759e-14	++?+?	0	0.875	2	0.6455	0.05268	0	IBD
6	p21.32	32933010	rs3129299	6:32933010:C:T	T	C	-0.1059	0.0134	2.723e-15	-----	60.9	10.234	4	0.03667	0.1958	0.2669	UC
6	p21.32	32933135	.	6:32933135:A:AG	A	AG	-0.1263	0.0197	1.444e-10	-----	46.4	7.464	4	0.1133	0.0825	0.04861	UC
6	p21.32	32933135	.	6:32933135:A:AG	A	AG	-0.0925	0.0161	9.174e-09	-----	22.8	5.183	4	0.2691	0.0825	0.04861	IBD
6	p21.32	32934832	rs12206426	6:32934832:G:T	T	G	-0.2242	0.0394	1.268e-08	-----	53	8.504	4	0.07478	0.3718	0.4444	CD
6	p21.32	32934832	rs12206426	6:32934832:G:T	T	G	-0.2007	0.0326	7.44e-10	-+---	85.4	27.453	4	1.61e-05	0.02087	0.0129	UC
6	p21.32	32934832	rs12206426	6:32934832:G:T	T	G	-0.2046	0.0267	1.818e-14	-----	57.8	9.48	4	0.05015	0.02087	0.0129	IBD
6	p21.32	32936123	rs151719	6:32936123:C:T	T	C	-0.0847	0.0111	2.336e-14	----+	95.3	85.932	4	9.62e-18	0.7724	0.7728	UC
6	p21.32	32936123	rs151719	6:32936123:C:T	T	C	-0.0684	0.0092	1.047e-13	----+	91.3	45.991	4	2.474e-09	0.7724	0.7728	IBD
6	p21.32	32936262	rs77318243	6:32936262:A:T	A	T	-0.1601	0.024	2.544e-11	----?	45.1	5.461	3	0.141	0.3718	0.4206	CD
6	p21.32	32936262	rs77318243	6:32936262:A:T	A	T	-0.1101	0.0159	4.374e-12	----?	78.4	13.877	3	0.003078	0.05567	0.007937	IBD
6	p21.32	32936274	rs75301392	6:32936274:C:T	T	C	-0.1595	0.0239	2.495e-11	----?	44.3	5.39	3	0.1454	0.3718	0.4216	CD
6	p21.32	32936274	rs75301392	6:32936274:C:T	T	C	-0.11	0.0159	4.573e-12	----?	78.3	13.8	3	0.00319	0.05567	0.007937	IBD
6	p21.32	32936824	rs2071556	6:32936824:G:T	T	G	-0.0858	0.0115	8.595e-14	-----	80.4	20.397	4	0.0004168	0.3718	0.4216	CD
6	p21.32	32938451	rs6934645	6:32938451:A:C	A	C	0.2168	0.0349	5.23e-10	+++++	45.9	7.399	4	0.1163	0.4195	0.4593	CD
6	p21.32	32938451	rs6934645	6:32938451:A:C	A	C	0.1981	0.0297	2.557e-11	+++++	83.4	24.152	4	7.445e-05	0.02584	0.0119	UC
6	p21.32	32938451	rs6934645	6:32938451:A:C	A	C	0.2014	0.0242	8.626e-17	+++++	50.7	8.12	4	0.08727	0.02584	0.0119	IBD
6	p21.32	32941558	rs12206377	6:32941558:A:G	A	G	-0.2134	0.0348	8.668e-10	-----	44.9	7.253	4	0.1231	0.3718	0.4554	CD
6	p21.32	32941558	rs12206377	6:32941558:A:G	A	G	-0.1993	0.0296	1.661e-11	-----	83.7	24.474	4	6.417e-05	0.02584	0.0119	UC
6	p21.32	32941558	rs12206377	6:32941558:A:G	A	G	-0.2003	0.0241	9.474e-17	-----	54.6	8.809	4	0.06605	0.02584	0.0119	IBD
6	p21.32	32944037	rs2395296	6:32944037:A:G	A	G	0.0843	0.0116	3.669e-13	+++++	76.2	16.787	4	0.002126	0.3718	0.4603	CD
6	p21.32	32944037	rs2395296	6:32944037:A:G	A	G	0.052	0.0081	1.365e-10	+++++	0	3.987	4	0.4077	0.6928	0.5298	IBD
6	p21.32	32944504	rs117217050	6:32944504:A:G	A	G	0.415	0.055	4.507e-14	????+	0	0	0	1	0.3708	0.4177	CD
6	p21.32	32944504	rs117217050	6:32944504:A:G	A	G	-0.6868	0.0472	5.768e-48	????-	0	0	0	1	0	0.0754	UC
6	p21.32	32945469	rs1480380	6:32945469:C:T	T	C	-0.1003	0.0151	3.086e-11	----?	69.1	9.723	3	0.02108	0.07753	0.009921	IBD
6	p21.32	32946949	rs73396800	6:32946949:C:G	C	G	-0.1524	0.0243	3.573e-10	----?	49.5	5.942	3	0.1145	0.4185	0.4216	CD
6	p21.32	32946949	rs73396800	6:32946949:C:G	C	G	-0.1078	0.0161	2.147e-11	----?	77.6	13.397	3	0.003852	0.05169	0	IBD
6	p21.32	32948020	rs73396802	6:32948020:C:T	T	C	-0.1521	0.0243	3.868e-10	----?	49.2	5.909	3	0.1161	0.4195	0.4216	CD
6	p21.32	32948020	rs73396802	6:32948020:C:T	T	C	-0.1074	0.0161	2.544e-11	----?	77.4	13.254	3	0.004118	0.05169	0	IBD
6	p21.32	32949767	rs1063478	6:32949767:C:T	T	C	0.125	0.0154	4.783e-16	+++-+	73.5	15.095	4	0.004508	0.3718	0.4554	CD
6	p21.32	32954682	rs9378127	6:32954682:A:G	A	G	0.1239	0.0157	2.981e-15	+++-+	72.3	14.466	4	0.005947	0.3718	0.4216	CD
6	p21.32	32955131	rs209473	6:32955131:A:C	A	C	0.0619	0.0111	2.453e-08	+++++	82.7	23.165	4	0.0001173	0.3718	0.4266	CD
6	p21.32	32956072	rs57651384	6:32956072:A:G	A	G	-0.1521	0.0243	3.868e-10	----?	49	5.882	3	0.1175	0.3708	0.4266	CD
6	p21.32	32956072	rs57651384	6:32956072:A:G	A	G	-0.1082	0.0161	1.811e-11	----?	77.6	13.387	3	0.00387	0.05268	0	IBD
6	p21.32	32956284	rs28724903	6:32956284:C:T	T	C	0.0948	0.0172	3.555e-08	+++-+	77.3	17.619	4	0.001465	0.4195	0.4266	CD
6	p21.32	32957521	NA	6:32957521:A:AAATCCC	A	AAATCCC	0.1257	0.0226	2.668e-08	??++-	74.4	7.828	2	0.01996	NA	NA	UC
6	p21.32	32957813	rs35546426	6:32957813:G:T	T	G	-0.096	0.0172	2.386e-08	---+-	76.4	16.933	4	0.001992	0.3718	0.4246	CD
6	p21.32	32957915	rs580962	6:32957915:C:T	T	C	-0.0461	0.0077	2.137e-09	-----	35	6.151	4	0.1882	0.5944	0.504	IBD
6	p21.32	32961207	rs9276931	6:32961207:A:G	A	G	0.0972	0.0144	1.478e-11	+++++	52.1	8.353	4	0.07946	0.08847	0.0119	IBD
6	p21.32	32962166	rs116131925	6:32962166:A:T	A	T	0.1533	0.0243	2.815e-10	++++?	48.3	5.798	3	0.1218	0.3718	0.4246	CD
6	p21.32	32962166	rs116131925	6:32962166:A:T	A	T	0.1087	0.0161	1.463e-11	++++?	77.8	13.524	3	0.00363	0.05169	0	IBD
6	p21.32	32962349	rs58173627	6:32962349:A:G	A	G	-0.1528	0.0243	3.214e-10	----?	49.1	5.899	3	0.1166	0.3718	0.4246	CD
6	p21.32	32962349	rs58173627	6:32962349:A:G	A	G	-0.1086	0.0161	1.527e-11	----?	77.9	13.557	3	0.003575	0.05268	0	IBD
6	p21.32	32962723	rs118102618	6:32962723:A:G	A	G	-0.502	0.0691	3.735e-13	????-	0	0	0	1	0.3718	0.4246	CD
6	p21.32	32962723	rs118102618	6:32962723:A:G	A	G	1.0281	0.0563	1.689e-74	????+	0	0	0	1	0	0.02083	UC
6	p21.32	32962723	rs118102618	6:32962723:A:G	A	G	0.3262	0.0477	7.999e-12	????+	0	0	0	1	0	0.02083	IBD
6	p21.32	32962902	rs55753131	6:32962902:A:G	A	G	0.0997	0.0152	5.409e-11	+++++	93.5	61.279	4	1.562e-12	0.1054	0.1567	UC
6	p21.32	32963018	rs9276933	6:32963018:C:T	T	C	0.0961	0.0169	1.298e-08	++++-	60.1	10.034	4	0.03986	0.1024	0.0129	UC
6	p21.32	32963018	rs9276933	6:32963018:C:T	T	C	0.094	0.0139	1.355e-11	+++++	46.7	7.51	4	0.1113	0.1024	0.0129	IBD
6	p21.32	32965716	rs75380668	6:32965716:C:G	C	G	-0.1782	0.0267	2.487e-11	--?-?	0	1.155	2	0.5612	0.3718	0.4325	CD
6	p21.32	32965716	rs75380668	6:32965716:C:G	C	G	-0.1463	0.0192	2.541e-14	--?-?	0	0.626	2	0.7312	0.05268	0	IBD
6	p21.32	32966664	rs206785	6:32966664:A:G	A	G	0.0452	0.0077	4.355e-09	+++++	39.8	6.64	4	0.1562	0.5984	0.504	IBD
6	p21.32	32968123	rs34834266	6:32968123:A:AGTC	A	AGTC	-0.1383	0.0191	4.459e-13	?--+-	76.3	12.635	3	0.005497	0.4185	0.4315	CD
6	p21.32	32968343	rs59576053	6:32968343:C:T	T	C	-0.1536	0.0243	2.599e-10	----?	48.9	5.872	3	0.118	0.3708	0.4296	CD
6	p21.32	32968343	rs59576053	6:32968343:C:T	T	C	-0.1087	0.0161	1.463e-11	----?	77.9	13.594	3	0.003513	0.05169	0	IBD
6	p21.32	32968461	rs206787	6:32968461:A:T	A	T	0.0456	0.0077	3.179e-09	+++++	39.5	6.608	4	0.1581	0.5974	0.504	IBD
6	p21.32	32968596	rs3918149	6:32968596:A:G	A	G	0.124	0.0157	2.832e-15	+++-+	72.8	14.697	4	0.005372	0.341	0.4296	CD
6	p21.32	32970514	rs3129296	6:32970514:C:G	C	G	-0.0917	0.0141	7.845e-11	----+	94.4	71.134	4	1.308e-14	0.9056	0.8046	UC
6	p21.32	32970514	rs3129296	6:32970514:C:G	C	G	-0.073	0.0116	3.112e-10	----+	80.1	20.133	4	0.0004702	0.9056	0.8046	IBD
6	p21.32	32972117	rs974357	6:32972117:G:T	T	G	-0.0922	0.0141	6.193e-11	----+	94.3	69.896	4	2.387e-14	0.9056	0.8075	UC
6	p21.32	32972117	rs974357	6:32972117:G:T	T	G	-0.0735	0.0116	2.355e-10	----+	79.4	19.437	4	0.0006448	0.9056	0.8075	IBD
6	p21.32	32972524	.	6:32972524:C:CTCG	CTCG	C	-0.3446	0.057	1.488e-09	????-	0	0	0	1	0	0.02778	UC
6	p21.32	32973350	rs12196639	6:32973350:C:G	C	G	0.2188	0.0349	3.626e-10	+++++	41.9	6.887	4	0.142	0.3907	0.4246	CD
6	p21.32	32973350	rs12196639	6:32973350:C:G	C	G	0.1985	0.0297	2.333e-11	+++++	83.8	24.691	4	5.804e-05	0.02584	0.0119	UC
6	p21.32	32973350	rs12196639	6:32973350:C:G	C	G	0.201	0.0242	9.916e-17	+++++	51.4	8.235	4	0.08332	0.02584	0.0119	IBD
6	p21.32	32973437	rs12196597	6:32973437:A:C	A	C	0.1228	0.0157	5.213e-15	+++-+	72.7	14.647	4	0.005492	0.34	0.4246	CD
6	p21.32	32973729	rs116485583	6:32973729:C:T	T	C	-0.1988	0.0322	6.662e-10	----?	48.6	5.841	3	0.1196	0.03579	0	UC
6	p21.32	32973729	rs116485583	6:32973729:C:T	T	C	-0.146	0.0263	2.835e-08	----?	37.5	4.801	3	0.187	0.03579	0	IBD
6	p21.32	32974525	rs516535	6:32974525:A:G	A	G	-0.0447	0.0077	6.429e-09	-----	39.3	6.589	4	0.1593	0.5954	0.504	IBD
6	p21.32	32975254	.	6:32975254:T:TTAAG	T	TTAAG	-0.1087	0.0166	5.824e-11	??---	79	9.517	2	0.00858	0.34	0.4246	CD
6	p21.32	32975254	.	6:32975254:T:TTAAG	T	TTAAG	-0.0613	0.0106	7.337e-09	??---	0	1.744	2	0.4181	0.4901	0.375	IBD
6	p21.32	32975374	rs635688	6:32975374:C:T	T	C	0.0449	0.0077	5.504e-09	+++++	37.8	6.434	4	0.169	0.5954	0.504	IBD
6	p21.32	32975568	rs485502	6:32975568:C:T	T	C	-0.0728	0.0111	5.433e-11	-----	78.9	18.924	4	0.0008133	0.34	0.4306	CD
6	p21.32	32975568	rs485502	6:32975568:C:T	T	C	-0.049	0.0077	1.97e-10	-----	19.2	4.951	4	0.2924	0.4901	0.376	IBD
6	p21.32	32975630	rs73409626	6:32975630:A:T	A	T	0.1533	0.0243	2.815e-10	++++?	48.7	5.851	3	0.1191	0.34	0.4256	CD
6	p21.32	32975630	rs73409626	6:32975630:A:T	A	T	0.1088	0.0161	1.401e-11	++++?	77.9	13.562	3	0.003567	0.05169	0	IBD
6	p21.32	32975975	rs3918154	6:32975975:A:G	A	G	-0.2195	0.0348	2.836e-10	-----	42.7	6.983	4	0.1368	0.34	0.4315	CD
6	p21.32	32975975	rs3918154	6:32975975:A:G	A	G	-0.2023	0.0296	8.231e-12	-----	83.6	24.377	4	6.712e-05	0.02584	0.0119	UC
6	p21.32	32975975	rs3918154	6:32975975:A:G	A	G	-0.2036	0.0242	3.989e-17	-----	51.9	8.323	4	0.08043	0.02584	0.0119	IBD
6	p21.32	32976202	rs2066741	6:32976202:C:CT	CT	C	-0.0727	0.0111	5.771e-11	-----	79.2	19.211	4	0.0007144	0.34	0.4276	CD
6	p21.32	32976202	rs2066741	6:32976202:C:CT	CT	C	-0.0488	0.0077	2.333e-10	-----	17.4	4.843	4	0.3038	0.4911	0.376	IBD
6	p21.32	32977689	rs73409631	6:32977689:A:G	A	G	0.1522	0.0243	3.767e-10	++++?	50	6.002	3	0.1115	0.341	0.4276	CD
6	p21.32	32977689	rs73409631	6:32977689:A:G	A	G	0.1078	0.0161	2.147e-11	++++?	78	13.635	3	0.003446	0.05169	0	IBD
6	p21.32	32977753	rs3097644	6:32977753:C:G	C	G	-0.1293	0.0211	8.901e-10	?---?	0	1.912	2	0.3844	0.9394	0.995	UC
6	p21.32	32978086	.	6:32978086:C:CTTTA	CTTTA	C	0.1024	0.018	1.279e-08	+++??	84.2	12.628	2	0.001811	0.05169	0	IBD
6	p21.32	32978545	rs76088152	6:32978545:A:G	A	G	-0.1503	0.0238	2.699e-10	----?	42.9	5.256	3	0.154	0.341	0.4325	CD
6	p21.32	32978545	rs76088152	6:32978545:A:G	A	G	-0.1011	0.0157	1.199e-10	----?	82	16.643	3	0.0008369	0.05368	0	IBD
6	p21.32	32978551	rs206780	6:32978551:C:G	C	G	-0.0747	0.0111	1.7e-11	-----	78.4	18.503	4	0.0009838	0.341	0.4325	CD
6	p21.32	32978551	rs206780	6:32978551:C:G	C	G	-0.0468	0.0077	1.217e-09	-----	24.5	5.3	4	0.2579	0.4672	0.376	IBD
6	p21.32	32978734	rs73409636	6:32978734:A:G	A	G	-0.1532	0.0243	2.891e-10	----?	48.7	5.847	3	0.1193	0.341	0.4276	CD
6	p21.32	32978734	rs73409636	6:32978734:A:G	A	G	-0.1082	0.0161	1.811e-11	----?	77.6	13.396	3	0.003853	0.05169	0	IBD
6	p21.32	32978829	.	6:32978829:C:CAG	CAG	C	0.0986	0.0177	2.538e-08	++++?	64.6	8.477	3	0.03712	0.08648	0.001984	UC
6	p21.32	32978829	.	6:32978829:C:CAG	CAG	C	0.1044	0.0147	1.229e-12	++++?	66.3	8.905	3	0.03058	0.08648	0.001984	IBD
6	p21.32	32979053	NA	6:32979053:G:T	T	G	-0.7429	0.0854	3.346e-18	????-	0	0	0	1	NA	NA	UC
6	p21.32	32981452	rs73409643	6:32981452:C:T	T	C	-0.1523	0.0243	3.669e-10	----?	47.9	5.759	3	0.1239	0.341	0.4325	CD
6	p21.32	32981452	rs73409643	6:32981452:C:T	T	C	-0.1078	0.0161	2.147e-11	----?	77.3	13.24	3	0.004146	0.05169	0	IBD
6	p21.32	32981882	rs141881250	6:32981882:A:AG	A	AG	0.2481	0.044	1.714e-08	++?+?	62.5	5.339	2	0.06929	0.02386	0	UC
6	p21.32	32981882	rs141881250	6:32981882:A:AG	A	AG	0.2036	0.0363	2.037e-08	++?+?	60.4	5.045	2	0.08026	0.02386	0	IBD
6	p21.32	32982734	rs9391645	6:32982734:A:G	A	G	-0.0945	0.0172	3.925e-08	---+-	77.1	17.498	4	0.001547	0.341	0.4276	CD
6	p21.32	32982806	.	6:32982806:T:TTGTC	T	TTGTC	-0.0908	0.0166	4.503e-08	??-+-	89.8	19.618	2	5.497e-05	0.341	0.4325	CD
6	p21.32	32982862	rs111234931	6:32982862:C:T	T	C	-0.1524	0.0243	3.573e-10	----?	48	5.767	3	0.1235	0.341	0.4266	CD
6	p21.32	32982862	rs111234931	6:32982862:C:T	T	C	-0.1079	0.0161	2.058e-11	----?	77.4	13.282	3	0.004066	0.05169	0	IBD
6	p21.32	32983125	.	6:32983125:T:TAGC	T	TAGC	-0.1631	0.0265	7.521e-10	-?--?	66.4	5.946	2	0.05115	0.3907	0.3948	CD
6	p21.32	32983125	.	6:32983125:T:TAGC	T	TAGC	-0.1056	0.0175	1.597e-09	-?--?	85.6	13.917	2	0.0009504	0.05268	0	IBD
6	p21.32	32985934	rs206776	6:32985934:C:T	T	C	0.0662	0.0117	1.53e-08	+++++	69.1	12.961	4	0.01147	0.34	0.3482	CD
6	p21.32	32985934	rs206776	6:32985934:C:T	T	C	0.0544	0.0098	2.84e-08	++++-	89.1	36.842	4	1.941e-07	0.6869	0.5565	UC
6	p21.32	32985934	rs206776	6:32985934:C:T	T	C	0.0602	0.0081	1.069e-13	+++++	30.7	5.77	4	0.217	0.6869	0.5565	IBD
6	p21.32	32987265	NA	6:32987265:C:CAA	CAA	C	0.5827	0.0787	1.321e-13	????+	0	0	0	1	NA	NA	UC
6	p21.32	32988199	rs188245	6:32988199:A:G	A	G	0.0657	0.0118	2.58e-08	+++++	79.2	19.199	4	0.0007181	0.341	0.3522	CD
6	p21.32	32988943	rs497058	6:32988943:C:T	T	C	0.0489	0.0077	2.144e-10	+++++	44.7	7.227	4	0.1244	0.5676	0.4752	IBD
6	p21.32	32989010	rs496160	6:32989010:C:T	T	C	0.0485	0.0077	3.001e-10	+++++	45.9	7.39	4	0.1166	0.5676	0.4752	IBD
6	p21.32	32989148	rs3097655	6:32989148:A:G	A	G	0.0934	0.0141	3.493e-11	++++-	94.5	73.092	4	5.044e-15	0.9076	0.8056	UC
6	p21.32	32989148	rs3097655	6:32989148:A:G	A	G	0.0729	0.0115	2.311e-10	++++-	80.5	20.521	4	0.0003941	0.9076	0.8056	IBD
6	p21.32	32989286	rs628235	6:32989286:C:T	T	C	0.0481	0.0077	4.191e-10	+++++	45.1	7.285	4	0.1216	0.5676	0.4752	IBD
6	p21.32	32989379	rs471279	6:32989379:A:G	A	G	0.048	0.0077	4.554e-10	+++++	44.8	7.246	4	0.1234	0.5706	0.4742	IBD
6	p21.32	32989612	rs58300362	6:32989612:A:C	A	C	-0.0866	0.0146	3.002e-09	--?--	53.9	6.505	3	0.08948	0.1382	0.2331	UC
6	p21.32	32989612	rs58300362	6:32989612:A:C	A	C	-0.0759	0.0119	1.792e-10	--?--	2.8	3.085	3	0.3787	0.1382	0.2331	IBD
6	p21.32	32989857	rs3097654	6:32989857:C:T	T	C	-0.1517	0.0175	4.376e-18	----?	32.3	4.431	3	0.2185	0.9414	1	UC
6	p21.32	32989857	rs3097654	6:32989857:C:T	T	C	-0.1016	0.0146	3.429e-12	----?	0	0.489	3	0.9213	0.9414	1	IBD
6	p21.32	32990065	rs3130598	6:32990065:A:G	A	G	0.0456	0.0077	3.179e-09	+++++	23.3	5.217	4	0.2657	0.5139	0.4286	IBD
6	p21.32	32990120	rs112935194	6:32990120:C:T	T	C	0.1512	0.0243	4.902e-10	++++?	48.4	5.819	3	0.1208	0.3917	0.3502	CD
6	p21.32	32990120	rs112935194	6:32990120:C:T	T	C	0.1078	0.0161	2.147e-11	++++?	77.3	13.233	3	0.00416	0.05268	0	IBD
6	p21.32	32990127	rs3130599	6:32990127:A:T	A	T	0.0608	0.0111	4.314e-08	+++++	82.9	23.355	4	0.0001075	0.3907	0.3492	CD
6	p21.32	32990127	rs3130599	6:32990127:A:T	A	T	0.0458	0.0077	2.714e-09	+++++	23	5.192	4	0.2682	0.5139	0.4286	IBD
6	p21.32	32990384	rs10947364	6:32990384:A:G	A	G	0.046	0.0077	2.315e-09	+++++	22.9	5.186	4	0.2687	0.5139	0.4286	IBD
6	p21.32	32990585	NA	6:32990585:C:CAA	CAA	C	0.5847	0.0792	1.553e-13	????+	0	0	0	1	NA	NA	UC
6	p21.32	32990926	rs142488396	6:32990926:A:G	A	G	0.1198	0.0218	3.898e-08	+++++	0	0.834	4	0.9338	0.05169	0.01488	UC
6	p21.32	32991341	rs658277	6:32991341:A:G	A	G	0.0429	0.0078	3.798e-08	+++++	39.9	6.655	4	0.1553	0.6034	0.5069	IBD
6	p21.32	32991383	rs188244	6:32991383:C:T	T	C	0.0489	0.0077	2.144e-10	+++++	45.5	7.34	4	0.119	0.5676	0.4742	IBD
6	p21.32	32992249	rs3130600	6:32992249:A:G	A	G	0.1494	0.0174	8.989e-18	++++?	40.6	5.054	3	0.1679	0.9404	0.995	UC
6	p21.32	32992249	rs3130600	6:32992249:A:G	A	G	0.1004	0.0146	6.125e-12	++++?	0	0.956	3	0.8119	0.9404	0.995	IBD
6	p21.32	32992393	rs206771	6:32992393:A:C	A	C	-0.0494	0.0077	1.403e-10	-----	45.8	7.376	4	0.1173	0.5696	0.4742	IBD
6	p21.32	32993414	rs57331574	6:32993414:C:T	T	C	0.1532	0.0243	2.891e-10	++++?	49.9	5.992	3	0.112	0.3897	0.3512	CD
6	p21.32	32993414	rs57331574	6:32993414:C:T	T	C	0.1086	0.0161	1.527e-11	++++?	78	13.659	3	0.003407	0.05169	0	IBD
6	p21.32	32993584	rs9500927	6:32993584:A:G	A	G	-0.0806	0.0131	7.619e-10	-----	64.6	11.298	4	0.02341	0.1352	0.2321	UC
6	p21.32	32993584	rs9500927	6:32993584:A:G	A	G	-0.0724	0.011	4.647e-11	-----	20.1	5.009	4	0.2864	0.1352	0.2321	IBD
6	p21.32	32994353	rs113913737	6:32994353:C:T	T	C	-0.1553	0.0245	2.316e-10	----?	51.6	6.193	3	0.1026	0.33	0.3512	CD
6	p21.32	32994353	rs113913737	6:32994353:C:T	T	C	-0.1091	0.0162	1.644e-11	----?	78.2	13.761	3	0.00325	0.05169	0	IBD
6	p21.32	32994643	rs206767	6:32994643:A:C	A	C	-0.0501	0.0077	7.693e-11	-----	10.5	4.47	4	0.3461	0.5139	0.4276	IBD
6	p21.32	32995006	rs182279	6:32995006:C:T	T	C	0.0507	0.0077	4.567e-11	+++++	1.6	4.063	4	0.3975	0.5139	0.4266	IBD
6	p21.32	32995105	rs11757367	6:32995105:A:G	A	G	-0.0822	0.0132	4.746e-10	-----	65.8	11.684	4	0.01986	0.1352	0.2302	UC
6	p21.32	32995105	rs11757367	6:32995105:A:G	A	G	-0.0737	0.0111	3.145e-11	-----	20.1	5.008	4	0.2864	0.1352	0.2302	IBD
6	p21.32	32996171	rs73409691	6:32996171:G:T	T	G	-0.1507	0.0248	1.227e-09	----?	48	5.773	3	0.1232	0.3847	0.3522	CD
6	p21.32	32996171	rs73409691	6:32996171:G:T	T	G	-0.1078	0.0164	4.925e-11	----?	77.1	13.099	3	0.004428	0.05169	0	IBD
6	p21.32	32997285	rs3128947	6:32997285:A:G	A	G	0.0838	0.0135	5.387e-10	+++++	58.2	9.569	4	0.04835	0.1789	0.07639	UC
6	p21.32	32998165	rs176248	6:32998165:A:G	A	G	-0.0675	0.011	8.443e-10	----+	84.9	26.542	4	2.46e-05	0.2823	0.1915	UC
6	p21.32	33000635	rs12204338	6:33000635:A:G	A	G	-0.0726	0.013	2.342e-08	-----	73.7	15.203	4	0.004299	0.1272	0.2282	UC
6	p21.32	33001919	rs12193085	6:33001919:C:T	T	C	0.0732	0.013	1.794e-08	+++++	72.5	14.535	4	0.00577	0.1272	0.248	UC
6	p21.32	33004865	rs1044429	6:33004865:C:T	T	C	0.0711	0.0129	3.555e-08	+++++	71.6	14.067	4	0.007085	0.1282	0.251	UC
6	p21.32	33005966	rs3129304	6:33005966:C:T	T	C	-0.0952	0.0132	5.509e-13	----+	88	33.264	4	1.055e-06	0.8668	0.9534	UC
6	p21.32	33005966	rs3129304	6:33005966:C:T	T	C	-0.0772	0.0109	1.415e-12	----+	32.7	5.947	4	0.2031	0.8668	0.9534	IBD
6	p21.32	33006101	rs3129303	6:33006101:C:T	T	C	-0.0928	0.0132	2.061e-12	----+	87.7	32.477	4	1.528e-06	0.8668	0.9514	UC
6	p21.32	33006101	rs3129303	6:33006101:C:T	T	C	-0.0758	0.0109	3.547e-12	----+	23.4	5.225	4	0.265	0.8668	0.9514	IBD
6	p21.32	33006774	rs2582	6:33006774:G:T	T	G	0.0933	0.0136	6.872e-12	+++++	90.3	41.135	4	2.52e-08	0.1213	0.2222	UC
6	p21.32	33007604	rs453779	6:33007604:A:G	A	G	0.062	0.0094	4.231e-11	+++++	60.3	10.084	4	0.03903	0.5765	0.7044	UC
6	p21.32	33007604	rs453779	6:33007604:A:G	A	G	0.0535	0.0076	1.93e-12	+++++	0	3.362	4	0.4991	0.5765	0.7044	IBD
6	p21.32	33007734	rs2267647	6:33007734:A:G	A	G	0.09	0.0097	1.721e-20	+++++	63.9	11.088	4	0.0256	0.6988	0.7252	UC
6	p21.32	33007734	rs2267647	6:33007734:A:G	A	G	0.0617	0.008	1.234e-14	+++++	0	3.216	4	0.5224	0.6988	0.7252	IBD
6	p21.32	33011220	rs3763342	6:33011220:C:T	T	C	0.0869	0.0132	4.6e-11	+++++	90.4	41.676	4	1.947e-08	0.1402	0.2212	UC
6	p21.32	33011220	rs3763342	6:33011220:C:T	T	C	0.0594	0.0105	1.539e-08	+++++	0	1.575	4	0.8133	0.1402	0.2212	IBD
6	p21.32	33011902	rs432375	6:33011902:C:G	C	G	-0.1143	0.0203	1.796e-08	-----	43.3	7.052	4	0.1332	0.08847	0.02679	UC
6	p21.32	33012831	rs3130603	6:33012831:A:C	A	C	0.0918	0.0134	7.347e-12	++++-	89.5	38.133	4	1.052e-07	0.8708	0.9752	UC
6	p21.32	33012831	rs3130603	6:33012831:A:C	A	C	0.0711	0.011	1.022e-10	++++-	59.3	9.825	4	0.04348	0.8708	0.9752	IBD
6	p21.32	33015697	rs423209	6:33015697:A:G	A	G	-0.1798	0.0327	3.831e-08	--?-?	31.9	2.938	2	0.2301	0.05268	0	UC
6	p21.32	33015799	rs2567271	6:33015799:C:T	T	C	-0.1798	0.0328	4.212e-08	--?-?	32.4	2.957	2	0.228	0.05268	0	UC
6	p21.32	33015941	rs369601	6:33015941:C:T	T	C	-0.1789	0.0328	4.917e-08	--?-?	32.3	2.956	2	0.2281	0.05268	0	UC
6	p21.32	33016114	rs368902	6:33016114:C:T	T	C	-0.1794	0.0328	4.513e-08	--?-?	33.7	3.017	2	0.2213	0.05268	0	UC
6	p21.32	33017275	rs3130604	6:33017275:A:G	A	G	-0.0934	0.0134	3.166e-12	----+	89.4	37.601	4	1.354e-07	0.8718	0.9752	UC
6	p21.32	33017275	rs3130604	6:33017275:A:G	A	G	-0.0736	0.0111	3.343e-11	----+	60.4	10.106	4	0.03869	0.8718	0.9752	IBD
6	p21.32	33018972	rs419434	6:33018972:A:G	A	G	-0.1792	0.0327	4.25e-08	--?-?	35.7	3.112	2	0.211	0.05368	0.0009921	UC
6	p21.32	33019005	rs3130606	6:33019005:A:G	A	G	-0.093	0.0134	3.913e-12	----+	89.7	38.955	4	7.117e-08	0.8718	0.9752	UC
6	p21.32	33019005	rs3130606	6:33019005:A:G	A	G	-0.0734	0.0111	3.776e-11	----+	62.2	10.57	4	0.03185	0.8718	0.9752	IBD
6	p21.32	33019430	rs445704	6:33019430:A:G	A	G	0.1795	0.0328	4.436e-08	++?+?	33.2	2.996	2	0.2236	0.05268	0	UC
6	p21.32	33019500	rs3130607	6:33019500:A:G	A	G	0.0937	0.0134	2.7e-12	++++-	89.7	38.794	4	7.683e-08	0.8718	0.9752	UC
6	p21.32	33019500	rs3130607	6:33019500:A:G	A	G	0.0737	0.0111	3.145e-11	++++-	62	10.524	4	0.03246	0.8718	0.9752	IBD
6	p21.32	33019765	rs430188	6:33019765:C:G	C	G	-0.1797	0.0328	4.286e-08	--?-?	30.4	2.875	2	0.2376	0.05268	0	UC
6	p21.32	33019997	rs423639	6:33019997:C:T	T	C	-0.1149	0.0203	1.513e-08	-----	45.2	7.3	4	0.1208	0.08847	0.02579	UC
6	p21.32	33020046	.	6:33020046:C:CAG	CAG	C	0.1809	0.0328	3.483e-08	++?+?	35.5	3.102	2	0.2121	0.05268	0	UC
6	p21.32	33020874	rs10456417	6:33020874:C:T	T	C	-0.1889	0.0281	1.787e-11	--?--	71.9	10.673	3	0.01363	0.02584	0.01587	IBD
6	p21.32	33021744	rs3130609	6:33021744:C:T	T	C	-0.215	0.0323	2.807e-11	--?--	61.1	7.717	3	0.05223	0.04573	0.02282	UC
6	p21.32	33021995	.	6:33021995:G:GT	G	GT	-0.1906	0.0328	6.211e-09	--?--	37.7	4.814	3	0.1859	0.04573	0.02282	UC
6	p21.32	33023728	rs3130166	6:33023728:G:T	T	G	-0.0935	0.0135	4.331e-12	----+	90	40.039	4	4.249e-08	0.8708	0.9772	UC
6	p21.32	33023728	rs3130166	6:33023728:G:T	T	G	-0.0739	0.0111	2.782e-11	----+	61.9	10.503	4	0.03276	0.8708	0.9772	IBD
6	p21.32	33024000	rs3129300	6:33024000:G:T	T	G	0.2117	0.0324	6.406e-11	++?++	63.5	8.219	3	0.0417	0.04573	0.02282	UC
6	p21.32	33024628	rs3128939	6:33024628:A:C	A	C	-0.2111	0.0323	6.335e-11	--?--	62.7	8.052	3	0.04495	0.04573	0.02282	UC
6	p21.32	33029800	rs3135196	6:33029800:A:C	A	C	0.0939	0.0135	3.512e-12	++++-	89.8	39.068	4	6.745e-08	0.8688	0.9772	UC
6	p21.32	33029800	rs3135196	6:33029800:A:C	A	C	0.0744	0.0112	3.077e-11	++++-	61.2	10.312	4	0.03548	0.8688	0.9772	IBD
6	p21.32	33031553	rs3135195	6:33031553:G:T	T	G	0.2142	0.0372	8.508e-09	++?+?	72	7.143	2	0.02812	0.03877	0	UC
6	p21.32	33032206	rs6914671	6:33032206:A:G	A	G	0.1167	0.0179	7.052e-11	+++++	58.6	9.665	4	0.04646	0.07157	0.1062	UC
6	p21.32	33032366	rs493835	6:33032366:A:G	A	G	0.067	0.0109	7.907e-10	+++++	69.1	12.935	4	0.0116	0.2753	0.1706	UC
6	p21.32	33032373	rs493158	6:33032373:C:T	T	C	-0.0712	0.0124	9.36e-09	-----	51.7	8.284	4	0.0817	0.1988	0.126	UC
6	p21.32	33032658	rs9277036	6:33032658:G:T	T	G	0.1115	0.0179	4.693e-10	+++++	63.1	10.844	4	0.02837	0.07256	0.1062	UC
6	p21.32	33033289	rs427809	6:33033289:A:T	A	T	0.0657	0.0109	1.665e-09	+++++	65.6	11.627	4	0.02035	0.2763	0.1706	UC
6	p21.32	33033711	rs380468	6:33033711:A:G	A	G	0.0656	0.0109	1.762e-09	+++++	64.8	11.375	4	0.02265	0.2763	0.1706	UC
6	p21.32	33033958	rs429073	6:33033958:C:T	T	C	0.0694	0.0124	2.184e-08	+++++	47.5	7.62	4	0.1065	0.1998	0.126	UC
6	p21.32	33034328	rs410179	6:33034328:A:T	A	T	-0.0654	0.0109	1.973e-09	-----	65.8	11.693	4	0.01979	0.2763	0.1706	UC
6	p21.32	33034577	rs3128943	6:33034577:C:T	T	C	-0.0963	0.0135	9.797e-13	----+	89.7	38.857	4	7.456e-08	0.8638	0.9772	UC
6	p21.32	33034577	rs3128943	6:33034577:C:T	T	C	-0.0749	0.0112	2.27e-11	----+	60.6	10.151	4	0.03796	0.8638	0.9772	IBD
6	p21.32	33035152	rs74567690	6:33035152:C:T	T	C	0.1171	0.0198	3.336e-09	+++++	57.3	9.37	4	0.05249	0.04374	0.1012	UC
6	p21.32	33035288	rs2858458	6:33035288:C:T	T	C	0.0653	0.0109	2.088e-09	+++++	65.9	11.738	4	0.01941	0.2763	0.1706	UC
6	p21.32	33035343	rs3128944	6:33035343:A:G	A	G	0.0654	0.0109	1.973e-09	+++++	66.6	11.983	4	0.01748	0.2763	0.1706	UC
6	p21.32	33035785	rs423196	6:33035785:C:T	T	C	0.0701	0.0124	1.575e-08	+++++	49.3	7.89	4	0.09569	0.1958	0.125	UC
6	p21.32	33036453	rs382198	6:33036453:C:T	T	C	0.0654	0.0109	1.973e-09	+++++	65.8	11.706	4	0.01968	0.2763	0.1706	UC
6	p21.32	33036610	rs763469	6:33036610:A:G	A	G	0.0967	0.0135	7.895e-13	++++-	89.5	37.937	4	1.154e-07	0.8678	0.9772	UC
6	p21.32	33036610	rs763469	6:33036610:A:G	A	G	0.0764	0.0112	9.014e-12	++++-	60.1	10.028	4	0.03995	0.8678	0.9772	IBD
6	p21.32	33036650	rs141112	6:33036650:C:T	T	C	0.0652	0.0109	2.209e-09	+++++	65.9	11.741	4	0.01939	0.2763	0.1706	UC
6	p21.32	33037158	rs444821	6:33037158:C:T	T	C	-0.0654	0.0109	1.973e-09	-----	66.9	12.096	4	0.01665	0.2763	0.1706	UC
6	p21.32	33037431	rs439852	6:33037431:C:T	T	C	-0.0649	0.0109	2.615e-09	-----	66.1	11.809	4	0.01883	0.2763	0.1706	UC
6	p21.32	33037496	rs412065	6:33037496:A:G	A	G	-0.0653	0.0109	2.088e-09	-----	65.5	11.604	4	0.02055	0.2763	0.1706	UC
6	p21.32	33037695	rs452156	6:33037695:A:G	A	G	0.0653	0.0109	2.088e-09	+++++	65.5	11.608	4	0.02052	0.2763	0.1706	UC
6	p21.32	33037787	rs383295	6:33037787:A:G	A	G	0.0655	0.0109	1.865e-09	+++++	66.1	11.79	4	0.01898	0.2763	0.1706	UC
6	p21.32	33037823	rs379569	6:33037823:A:G	A	G	-0.0654	0.0109	1.973e-09	-----	65.6	11.616	4	0.02045	0.2763	0.1706	UC
6	p21.32	33037867	rs406477	6:33037867:C:T	T	C	0.0705	0.0124	1.304e-08	+++++	49.1	7.854	4	0.09709	0.1988	0.126	UC
6	p21.32	33037912	rs426523	6:33037912:C:T	T	C	-0.0654	0.0109	1.973e-09	-----	66.4	11.918	4	0.01797	0.2763	0.1706	UC
6	p21.32	33038024	rs117194974	6:33038024:A:T	A	T	0.5596	0.0735	2.666e-14	????+	0	0	0	1	0.00994	0.0119	UC
6	p21.32	33038024	rs117194974	6:33038024:A:T	A	T	0.357	0.0645	3.114e-08	????+	0	0	0	1	0.00994	0.0119	IBD
6	p21.32	33038561	rs3128946	6:33038561:A:G	A	G	0.0958	0.0135	1.281e-12	++++-	89.7	38.755	4	7.829e-08	0.8688	0.9772	UC
6	p21.32	33038561	rs3128946	6:33038561:A:G	A	G	0.0757	0.0112	1.39e-11	++++-	60.4	10.093	4	0.03889	0.8688	0.9772	IBD
6	p21.32	33039092	rs663310	6:33039092:C:T	T	C	0.0652	0.0109	2.209e-09	+++++	65.5	11.587	4	0.0207	0.2763	0.1706	UC
6	p21.32	33039415	rs393906	6:33039415:C:T	T	C	0.065	0.0109	2.472e-09	+++++	65.8	11.698	4	0.01975	0.2763	0.1706	UC
6	p21.32	33039544	rs434075	6:33039544:C:T	T	C	-0.0654	0.0109	1.973e-09	-----	66.5	11.947	4	0.01775	0.2763	0.1706	UC
6	p21.32	33041645	rs3097658	6:33041645:A:G	A	G	0.0951	0.0135	1.862e-12	++++-	89.6	38.586	4	8.481e-08	0.8678	0.9772	UC
6	p21.32	33041645	rs3097658	6:33041645:A:G	A	G	0.0744	0.0111	2.046e-11	++++-	57.9	9.505	4	0.04964	0.8678	0.9772	IBD
6	p21.32	33042908	rs9277074	6:33042908:G:T	T	G	0.0832	0.0147	1.515e-08	?++++	51.9	6.242	3	0.1004	0.3917	0.3512	CD
6	p21.32	33042909	rs9277075	6:33042909:C:T	T	C	0.0834	0.0147	1.399e-08	?++++	51.6	6.197	3	0.1024	0.3936	0.3522	CD
6	p21.32	33044463	NA	6:33044463:A:G	A	G	-0.0841	0.0147	1.058e-08	?----	48.3	5.801	3	0.1217	0.3917	0.3522	CD
6	p21.32	33045746	rs9277085	6:33045746:A:G	A	G	-0.1112	0.0179	5.222e-10	-----	61.5	10.391	4	0.03433	0.07157	0.1062	UC
6	p21.32	33046541	rs405612	6:33046541:C:T	T	C	0.0661	0.0119	2.782e-08	+++++	59.2	9.806	4	0.04383	0.3926	0.3512	CD
6	p21.32	33047642	rs383887	6:33047642:A:G	A	G	0.0674	0.0119	1.48e-08	+++++	62.6	10.702	4	0.03013	0.3926	0.3512	CD
6	p21.32	33048027	rs386933	6:33048027:G:T	T	G	-0.0679	0.0119	1.157e-08	-----	61.8	10.46	4	0.03335	0.3926	0.3512	CD
6	p21.32	33048256	rs3097659	6:33048256:A:C	A	C	-0.0949	0.0135	2.071e-12	----+	89.5	38.006	4	1.117e-07	0.8678	0.9772	UC
6	p21.32	33048256	rs3097659	6:33048256:A:C	A	C	-0.0752	0.0112	1.89e-11	----+	60.3	10.086	4	0.039	0.8678	0.9772	IBD
6	p21.32	33048310	rs393769	6:33048310:C:T	T	C	0.0674	0.0119	1.48e-08	+++++	64.1	11.134	4	0.0251	0.3917	0.3512	CD
6	p21.32	33048731	rs9277097	6:33048731:C:T	T	C	-0.113	0.0179	2.739e-10	-----	60.8	10.197	4	0.03724	0.07157	0.1062	UC
6	p21.32	33048762	rs375213	6:33048762:C:T	T	C	0.069	0.012	8.924e-09	+++++	59.4	9.86	4	0.04285	0.3917	0.3522	CD
6	p21.32	33048930	rs2567274	6:33048930:C:T	T	C	-0.0678	0.0119	1.216e-08	-----	62.1	10.555	4	0.03204	0.3907	0.3512	CD
6	p21.32	33048951	rs375912	6:33048951:C:T	T	C	0.0676	0.0119	1.342e-08	+++++	61.1	10.273	4	0.03608	0.3917	0.3472	CD
6	p21.32	33050306	rs3130577	6:33050306:A:G	A	G	-0.082	0.0133	7.03e-10	----+	89	36.305	4	2.504e-07	0.8539	0.9722	UC
6	p21.32	33050306	rs3130577	6:33050306:A:G	A	G	-0.0705	0.011	1.464e-10	----+	54.5	8.799	4	0.06632	0.8539	0.9722	IBD
6	p21.32	33050335	rs3097660	6:33050335:A:G	A	G	0.082	0.0133	7.03e-10	++++-	89	36.244	4	2.577e-07	0.8539	0.9722	UC
6	p21.32	33050335	rs3097660	6:33050335:A:G	A	G	0.0704	0.0109	1.056e-10	++++-	54.6	8.817	4	0.06584	0.8539	0.9722	IBD
6	p21.32	33050619	rs3130579	6:33050619:C:T	T	C	0.0816	0.0133	8.498e-10	++++-	87.8	32.793	4	1.317e-06	0.8539	0.9722	UC
6	p21.32	33050619	rs3130579	6:33050619:C:T	T	C	0.0689	0.011	3.761e-10	++++-	60.3	10.063	4	0.03938	0.8539	0.9722	IBD
6	p21.32	33050623	rs3130178	6:33050623:C:G	C	G	0.0804	0.0133	1.493e-09	++++-	88.8	35.653	4	3.41e-07	0.8539	0.9722	UC
6	p21.32	33050623	rs3130178	6:33050623:C:G	C	G	0.0692	0.011	3.156e-10	++++-	55.1	8.915	4	0.06326	0.8539	0.9722	IBD
6	p21.32	33050682	rs3130179	6:33050682:A:G	A	G	0.0817	0.0133	8.105e-10	++++-	88.9	35.927	4	2.995e-07	0.8539	0.9722	UC
6	p21.32	33050682	rs3130179	6:33050682:A:G	A	G	0.0705	0.011	1.464e-10	++++-	55.1	8.91	4	0.0634	0.8539	0.9722	IBD
6	p21.32	33051866	rs440841	6:33051866:G:T	T	G	0.0634	0.0113	2.016e-08	+++++	0	1.942	4	0.7463	0.3936	0.3462	CD
6	p21.32	33052827	rs11965964	6:33052827:C:T	T	C	0.2112	0.0351	1.776e-09	++?++	88.5	26.086	3	9.148e-06	0.02485	0.01488	UC
6	p21.32	33052827	rs11965964	6:33052827:C:T	T	C	0.2197	0.029	3.568e-14	++?++	63.4	8.187	3	0.0423	0.02485	0.01488	IBD
6	p21.32	33052919	rs3097661	6:33052919:A:C	A	C	-0.0756	0.0119	2.112e-10	----+	77.5	17.799	4	0.001351	0.8101	0.8115	UC
6	p21.32	33052919	rs3097661	6:33052919:A:C	A	C	-0.0578	0.0097	2.542e-09	----+	48.5	7.766	4	0.1005	0.8101	0.8115	IBD
6	p21.32	33053000	rs3097662	6:33053000:C:T	T	C	-0.076	0.0119	1.697e-10	----+	77.8	17.986	4	0.001242	0.8091	0.8105	UC
6	p21.32	33053000	rs3097662	6:33053000:C:T	T	C	-0.058	0.0097	2.24e-09	----+	48.7	7.793	4	0.09945	0.8091	0.8105	IBD
6	p21.32	33053054	rs3130583	6:33053054:A:C	A	C	0.0815	0.0119	7.45e-12	++++-	70.2	13.443	4	0.009304	0.8111	0.8115	UC
6	p21.32	33053054	rs3130583	6:33053054:A:C	A	C	0.0613	0.0097	2.623e-10	+++++	34	6.06	4	0.1947	0.8111	0.8115	IBD
6	p21.32	33053065	rs3128953	6:33053065:A:G	A	G	0.078	0.0119	5.578e-11	++++-	78.6	18.728	4	0.0008887	0.8111	0.8115	UC
6	p21.32	33053065	rs3128953	6:33053065:A:G	A	G	0.0595	0.0097	8.569e-10	++++-	50.5	8.087	4	0.08843	0.8111	0.8115	IBD
6	p21.32	33053072	rs3128954	6:33053072:A:G	A	G	0.078	0.0119	5.578e-11	++++-	78.7	18.741	4	0.0008837	0.8111	0.8115	UC
6	p21.32	33053072	rs3128954	6:33053072:A:G	A	G	0.0593	0.0097	9.753e-10	++++-	50.3	8.045	4	0.08994	0.8111	0.8115	IBD
6	p21.32	33053130	rs7763404	6:33053130:C:T	T	C	0.0763	0.0119	1.438e-10	++++-	77.9	18.088	4	0.001186	0.8101	0.8115	UC
6	p21.32	33053130	rs7763404	6:33053130:C:T	T	C	0.0582	0.0097	1.973e-09	++++-	49.3	7.89	4	0.0957	0.8101	0.8115	IBD
6	p21.32	33053152	rs7743129	6:33053152:A:G	A	G	0.0765	0.0119	1.288e-10	++++-	77.4	17.715	4	0.001403	0.8101	0.8115	UC
6	p21.32	33053152	rs7743129	6:33053152:A:G	A	G	0.0584	0.0097	1.738e-09	++++-	48.8	7.805	4	0.09898	0.8101	0.8115	IBD
6	p21.32	33053384	rs3130584	6:33053384:C:T	T	C	0.0775	0.0119	7.386e-11	++++-	78.4	18.541	4	0.0009671	0.8101	0.8115	UC
6	p21.32	33053384	rs3130584	6:33053384:C:T	T	C	0.0594	0.0097	9.142e-10	++++-	50.5	8.083	4	0.0886	0.8101	0.8115	IBD
6	p21.32	33053415	rs3128955	6:33053415:A:T	A	T	0.0779	0.0119	5.901e-11	++++-	78.9	18.921	4	0.0008147	0.8101	0.8115	UC
6	p21.32	33053415	rs3128955	6:33053415:A:T	A	T	0.0595	0.0097	8.569e-10	++++-	50.6	8.094	4	0.08821	0.8101	0.8115	IBD
6	p21.32	33053444	rs3128956	6:33053444:A:G	A	G	0.0787	0.0119	3.755e-11	++++-	79.2	19.228	4	0.0007087	0.8091	0.8115	UC
6	p21.32	33053444	rs3128956	6:33053444:A:G	A	G	0.0602	0.0097	5.429e-10	++++-	51.7	8.285	4	0.08168	0.8091	0.8115	IBD
6	p21.32	33053448	rs3130585	6:33053448:A:G	A	G	-0.0784	0.0119	4.451e-11	----+	79	19.085	4	0.0007563	0.8091	0.8115	UC
6	p21.32	33053448	rs3130585	6:33053448:A:G	A	G	-0.0601	0.0097	5.796e-10	----+	51.7	8.279	4	0.08189	0.8091	0.8115	IBD
6	p21.32	33053479	rs3130586	6:33053479:A:G	A	G	-0.0773	0.0119	8.259e-11	----+	78.5	18.59	4	0.000946	0.8091	0.8115	UC
6	p21.32	33053479	rs3130586	6:33053479:A:G	A	G	-0.0592	0.0097	1.04e-09	----+	50.3	8.052	4	0.0897	0.8091	0.8115	IBD
6	p21.32	33053585	rs9277138	6:33053585:A:G	A	G	0.076	0.0119	1.697e-10	++++-	80.6	20.574	4	0.0003845	0.8101	0.8105	UC
6	p21.32	33053585	rs9277138	6:33053585:A:G	A	G	0.0579	0.0097	2.386e-09	++++-	55.3	8.955	4	0.06225	0.8101	0.8105	IBD
6	p21.32	33053595	rs9277139	6:33053595:C:T	T	C	-0.0763	0.0119	1.438e-10	----+	80.8	20.789	4	0.0003486	0.8101	0.8105	UC
6	p21.32	33053595	rs9277139	6:33053595:C:T	T	C	-0.0578	0.0097	2.542e-09	----+	55.3	8.948	4	0.06242	0.8101	0.8105	IBD
6	p21.32	33053638	rs9277140	6:33053638:C:T	T	C	-0.0766	0.0119	1.219e-10	----+	80.9	20.989	4	0.0003183	0.8101	0.8105	UC
6	p21.32	33053638	rs9277140	6:33053638:C:T	T	C	-0.0584	0.0097	1.738e-09	----+	55.7	9.025	4	0.06049	0.8101	0.8105	IBD
6	p21.32	33053678	rs9277141	6:33053678:A:G	A	G	0.0773	0.0119	8.259e-11	++++-	81.2	21.28	4	0.0002787	0.8101	0.8115	UC
6	p21.32	33053678	rs9277141	6:33053678:A:G	A	G	0.0589	0.0097	1.262e-09	++++-	57.2	9.343	4	0.05307	0.8101	0.8115	IBD
6	p21.32	33053923	rs9277150	6:33053923:C:T	T	C	0.0755	0.0119	2.231e-10	++++-	81.3	21.404	4	0.0002633	0.8062	0.8105	UC
6	p21.32	33053923	rs9277150	6:33053923:C:T	T	C	0.0586	0.0097	1.529e-09	++++-	58.1	9.556	4	0.0486	0.8062	0.8105	IBD
6	p21.32	33053979	rs9277152	6:33053979:C:T	T	C	-0.0794	0.012	3.674e-11	----+	82	22.276	4	0.0001766	0.8101	0.8145	UC
6	p21.32	33053979	rs9277152	6:33053979:C:T	T	C	-0.0596	0.0098	1.19e-09	----+	57	9.293	4	0.05419	0.8101	0.8145	IBD
6	p21.32	33053998	rs9277153	6:33053998:A:T	A	T	-0.0808	0.0119	1.122e-11	----+	82.4	22.767	4	0.0001409	0.8101	0.8145	UC
6	p21.32	33053998	rs9277153	6:33053998:A:T	A	T	-0.0613	0.0097	2.623e-10	----+	59	9.748	4	0.04489	0.8101	0.8145	IBD
6	p21.32	33054036	rs9277154	6:33054036:C:T	T	C	0.085	0.0135	3.048e-10	++++-	89.8	39.083	4	6.698e-08	0.8559	0.9742	UC
6	p21.32	33054036	rs9277154	6:33054036:C:T	T	C	0.0727	0.0111	5.771e-11	++++-	53.6	8.627	4	0.07113	0.8559	0.9742	IBD
6	p21.32	33054038	rs9277155	6:33054038:A:G	A	G	0.0774	0.0119	7.811e-11	++++-	80.9	20.973	4	0.0003206	0.8101	0.8115	UC
6	p21.32	33054038	rs9277155	6:33054038:A:G	A	G	0.0588	0.0097	1.346e-09	++++-	56.3	9.155	4	0.05734	0.8101	0.8115	IBD
6	p21.32	33054246	rs3130587	6:33054246:A:G	A	G	0.0751	0.012	3.891e-10	++++-	80.6	20.641	4	0.0003729	0.8101	0.8105	UC
6	p21.32	33054246	rs3130587	6:33054246:A:G	A	G	0.0573	0.0098	5.007e-09	++++-	54.7	8.833	4	0.06541	0.8101	0.8105	IBD
6	p21.32	33054260	rs12206810	6:33054260:C:T	T	C	0.2188	0.0354	6.378e-10	++?++	88.8	26.757	3	6.62e-06	0.02485	0.01488	UC
6	p21.32	33054260	rs12206810	6:33054260:C:T	T	C	0.2238	0.0293	2.202e-14	++?++	65.2	8.613	3	0.0349	0.02485	0.01488	IBD
6	p21.32	33054285	rs3130588	6:33054285:C:T	T	C	-0.0742	0.012	6.276e-10	----+	80.4	20.371	4	0.0004218	0.8101	0.8115	UC
6	p21.32	33054285	rs3130588	6:33054285:C:T	T	C	-0.0571	0.0098	5.659e-09	----+	54.5	8.8	4	0.06631	0.8101	0.8115	IBD
6	p21.32	33054690	rs3097663	6:33054690:A:G	A	G	0.0717	0.012	2.301e-09	++++-	79.6	19.579	4	0.0006047	0.8101	0.8115	UC
6	p21.32	33054690	rs3097663	6:33054690:A:G	A	G	0.0541	0.0098	3.382e-08	++++-	57.2	9.338	4	0.05319	0.8101	0.8115	IBD
6	p21.32	33054710	rs3130181	6:33054710:A:G	A	G	-0.073	0.012	1.177e-09	----+	79.7	19.694	4	0.0005739	0.8091	0.8343	UC
6	p21.32	33054710	rs3130181	6:33054710:A:G	A	G	-0.054	0.0098	3.584e-08	----+	65.2	11.495	4	0.02153	0.8091	0.8343	IBD
6	p21.32	33054741	rs3097664	6:33054741:A:G	A	G	0.0729	0.012	1.24e-09	++++-	80.2	20.252	4	0.0004454	0.8091	0.8115	UC
6	p21.32	33054741	rs3097664	6:33054741:A:G	A	G	0.0551	0.0098	1.883e-08	++++-	58.2	9.576	4	0.0482	0.8091	0.8115	IBD
6	p21.32	33055184	rs9277171	6:33055184:C:T	T	C	-0.0753	0.0122	6.738e-10	----+	82	22.245	4	0.0001791	0.8201	0.8115	UC
6	p21.32	33055184	rs9277171	6:33055184:C:T	T	C	-0.0568	0.01	1.347e-08	----+	61.8	10.467	4	0.03325	0.8201	0.8115	IBD
6	p21.32	33055218	rs9277173	6:33055218:C:T	T	C	-0.0756	0.0122	5.765e-10	----+	82.5	22.904	4	0.0001323	0.8201	0.8115	UC
6	p21.32	33055218	rs9277173	6:33055218:C:T	T	C	-0.057	0.01	1.198e-08	----+	63	10.806	4	0.02884	0.8201	0.8115	IBD
6	p21.32	33055286	rs9277174	6:33055286:C:T	T	C	0.0722	0.0123	4.36e-09	++++-	85.4	27.418	4	1.636e-05	0.8211	0.8125	UC
6	p21.32	33055286	rs9277174	6:33055286:C:T	T	C	0.055	0.01	3.798e-08	++++-	67.9	12.474	4	0.01415	0.8211	0.8125	IBD
6	p21.32	33055362	rs9277175	6:33055362:C:T	T	C	-0.0784	0.0123	1.842e-10	----+	83.8	24.734	4	5.689e-05	0.8211	0.8095	UC
6	p21.32	33055362	rs9277175	6:33055362:C:T	T	C	-0.0598	0.01	2.231e-09	----+	65.9	11.741	4	0.01938	0.8211	0.8095	IBD
6	p21.32	33055373	rs9277176	6:33055373:C:T	T	C	-0.0803	0.0123	6.645e-11	----+	83	23.55	4	9.83e-05	0.8211	0.8095	UC
6	p21.32	33055373	rs9277176	6:33055373:C:T	T	C	-0.0605	0.01	1.448e-09	----+	65.5	11.601	4	0.02058	0.8211	0.8095	IBD
6	p21.32	33055474	rs9277180	6:33055474:C:T	T	C	0.0762	0.0123	5.824e-10	++++-	82.8	23.26	4	0.0001124	0.8221	0.8095	UC
6	p21.32	33055474	rs9277180	6:33055474:C:T	T	C	0.0562	0.01	1.91e-08	++++-	60.8	10.21	4	0.03703	0.8221	0.8095	IBD
6	p21.32	33055479	rs9277181	6:33055479:C:T	T	C	0.079	0.0123	1.338e-10	++++-	81.7	21.912	4	0.0002087	0.8221	0.8095	UC
6	p21.32	33055479	rs9277181	6:33055479:C:T	T	C	0.058	0.01	6.631e-09	++++-	60.1	10.025	4	0.04001	0.8221	0.8095	IBD
6	p21.32	33055488	rs9277182	6:33055488:A:G	A	G	0.0794	0.0123	1.08e-10	++++-	81.4	21.489	4	0.0002533	0.8221	0.8323	UC
6	p21.32	33055488	rs9277182	6:33055488:A:G	A	G	0.0569	0.0101	1.764e-08	++++-	67.9	12.469	4	0.01418	0.8221	0.8323	IBD
6	p21.32	33055593	rs9277183	6:33055593:C:T	T	C	-0.0769	0.0123	4.051e-10	----+	83.6	24.374	4	6.72e-05	0.8221	0.8115	UC
6	p21.32	33055593	rs9277183	6:33055593:C:T	T	C	-0.058	0.01	6.631e-09	----+	64.2	11.18	4	0.02461	0.8221	0.8115	IBD
6	p21.32	33055622	rs9277184	6:33055622:A:G	A	G	-0.0764	0.0122	3.794e-10	----+	83.4	24.037	4	7.852e-05	0.8221	0.8115	UC
6	p21.32	33055622	rs9277184	6:33055622:A:G	A	G	-0.0591	0.01	3.421e-09	----+	65.8	11.695	4	0.01977	0.8221	0.8115	IBD
6	p21.32	33055631	rs9277185	6:33055631:C:T	T	C	0.0793	0.0122	8.032e-11	++++-	82.3	22.648	4	0.0001489	0.8221	0.8115	UC
6	p21.32	33055631	rs9277185	6:33055631:C:T	T	C	0.0606	0.01	1.361e-09	++++-	65.2	11.48	4	0.02166	0.8221	0.8115	IBD
6	p21.32	33055654	rs9277186	6:33055654:G:T	T	G	0.0779	0.0123	2.399e-10	++++-	82.1	22.315	4	0.0001735	0.8221	0.8115	UC
6	p21.32	33055654	rs9277186	6:33055654:G:T	T	G	0.0596	0.01	2.522e-09	++++-	64.1	11.143	4	0.025	0.8221	0.8115	IBD
6	p21.32	33055675	rs3130591	6:33055675:A:G	A	G	0.0758	0.0122	5.194e-10	++++-	83.2	23.817	4	8.693e-05	0.8221	0.8115	UC
6	p21.32	33055675	rs3130591	6:33055675:A:G	A	G	0.0579	0.01	7.039e-09	++++-	62.5	10.662	4	0.03063	0.8221	0.8115	IBD
6	p21.32	33056015	rs3097669	6:33056015:A:C	A	C	0.0879	0.0109	7.37e-16	+++++	87.1	30.943	4	3.144e-06	0.2584	0.2986	UC
6	p21.32	33056877	rs3135402	6:33056877:A:C	A	C	0.0478	0.0087	3.924e-08	--+++	94.5	72.883	4	5.586e-15	0.2644	0.252	IBD
6	p21.32	33057267	rs55752341	6:33057267:A:G	A	G	-0.1066	0.0166	1.348e-10	?++--	97.8	133.788	3	8.254e-29	0.1571	0.1319	UC
6	p21.32	33057330	rs57441145	6:33057330:A:AC	A	AC	-0.1056	0.0154	7.025e-12	-?++-	90.9	33.112	3	3.051e-07	0.3926	0.2976	CD
6	p21.32	33057330	rs57441145	6:33057330:A:AC	A	AC	-0.0825	0.0112	1.757e-13	+?---	96.2	79.538	3	3.856e-17	0.1889	0.6815	IBD
6	p21.32	33057397	rs9380335	6:33057397:C:G	C	G	-0.1036	0.014	1.362e-13	--++-	88	33.305	4	1.034e-06	0.3926	0.3016	CD
6	p21.32	33057397	rs9380335	6:33057397:C:G	C	G	-0.0738	0.0101	2.733e-13	+----	95.2	82.54	4	5.042e-17	0.1889	0.6815	IBD
6	p21.32	33057493	.	6:33057493:A:AAGC	A	AAGC	-0.0704	0.0127	2.968e-08	-?-+-	92.8	41.454	3	5.24e-09	0.1252	0.1558	IBD
6	p21.32	33057663	rs2116260	6:33057663:C:T	T	C	-0.1574	0.0196	9.699e-16	--++-	83.7	24.55	4	6.195e-05	0.3429	0.2927	CD
6	p21.32	33057663	rs2116260	6:33057663:C:T	T	C	-0.0922	0.0149	6.096e-10	+----	64	11.107	4	0.02539	0.0328	0.5476	IBD
6	p21.32	33057673	rs2116261	6:33057673:A:G	A	G	0.1754	0.0202	3.849e-18	++-++	75	16.001	4	0.003018	0.3429	0.2917	CD
6	p21.32	33057673	rs2116261	6:33057673:A:G	A	G	0.0867	0.0157	3.346e-08	-++++	65.7	11.673	4	0.01996	0.02485	0.5298	IBD
6	p21.32	33057692	rs2116262	6:33057692:A:G	A	G	-0.1571	0.0196	1.099e-15	--++-	83.8	24.655	4	5.902e-05	0.3429	0.2907	CD
6	p21.32	33057692	rs2116262	6:33057692:A:G	A	G	-0.0922	0.0149	6.096e-10	+----	62.9	10.782	4	0.02913	0.0328	0.5476	IBD
6	p21.32	33057716	rs2116263	6:33057716:A:G	A	G	0.176	0.0202	2.963e-18	++-++	74.5	15.714	4	0.003429	0.3429	0.2907	CD
6	p21.32	33057716	rs2116263	6:33057716:A:G	A	G	0.0875	0.0157	2.5e-08	-++++	63.3	10.898	4	0.02774	0.02485	0.5298	IBD
6	p21.32	33057894	rs4604307	6:33057894:C:G	C	G	-0.1027	0.0139	1.485e-13	--++-	88.1	33.663	4	8.737e-07	0.3429	0.2917	CD
6	p21.32	33057894	rs4604307	6:33057894:C:G	C	G	-0.0728	0.0101	5.681e-13	+----	95.1	81.71	4	7.563e-17	0.1889	0.6806	IBD
6	p21.32	33057923	rs4551215	6:33057923:C:T	T	C	0.1647	0.0196	4.35e-17	++--+	85.3	27.21	4	1.803e-05	0.3429	0.2927	CD
6	p21.32	33057923	rs4551215	6:33057923:C:T	T	C	0.0951	0.0149	1.742e-10	-++++	65.4	11.572	4	0.02084	0.03181	0.5774	IBD
6	p21.32	33058010	rs5025822	6:33058010:C:G	C	G	0.1472	0.0205	6.946e-13	++--+	81.9	22.091	4	0.0001923	0.4026	0.2907	CD
6	p21.32	33058010	rs5025822	6:33058010:C:G	C	G	0.0929	0.0155	2.053e-09	-++++	65.6	11.641	4	0.02023	0.03181	0.5774	IBD
6	p21.32	33058015	rs34984860	6:33058015:C:CA	CA	C	0.1044	0.0154	1.208e-11	+?--+	90.9	33.024	3	3.183e-07	0.4026	0.2004	CD
6	p21.32	33058015	rs34984860	6:33058015:C:CA	CA	C	0.0813	0.0111	2.401e-13	-?+++	96.1	77.674	3	9.679e-17	0.1889	0.6796	IBD
6	p21.32	33058044	rs5025823	6:33058044:G:T	T	G	0.1626	0.0224	3.902e-13	?+--+	79.1	14.336	3	0.002482	0.4016	0.2004	CD
6	p21.32	33058044	rs5025823	6:33058044:G:T	T	G	0.1096	0.0169	8.861e-11	?++++	0	1.842	3	0.6059	0.03082	0.5476	IBD
6	p21.32	33058045	rs5025824	6:33058045:C:T	T	C	-0.1799	0.0214	4.223e-17	?-++-	82.5	17.188	3	0.0006466	0.2416	0.2004	CD
6	p21.32	33058045	rs5025824	6:33058045:C:T	T	C	-0.1099	0.0162	1.169e-11	?----	0	2.039	3	0.5644	0.03082	0.5476	IBD
6	p21.32	33058107	rs73415231	6:33058107:A:G	A	G	0.1649	0.0196	3.988e-17	++--+	85.2	27.057	4	1.936e-05	0.2416	0.2391	CD
6	p21.32	33058107	rs73415231	6:33058107:A:G	A	G	0.0953	0.0149	1.595e-10	-++++	65.2	11.484	4	0.02163	0.03181	0.5774	IBD
6	p21.32	33058215	NA	6:33058215:A:C	A	C	0.1797	0.0214	4.573e-17	?+--+	82.6	17.246	3	0.0006291	0.2435	0.2222	CD
6	p21.32	33058215	NA	6:33058215:A:C	A	C	0.1101	0.0162	1.073e-11	?++++	0	2.116	3	0.5487	NA	NA	IBD
6	p21.32	33058236	NA	6:33058236:T:TC	T	TC	0.1199	0.017	1.752e-12	?+--+	90.1	30.333	3	1.175e-06	0.2565	0.255	CD
6	p21.32	33058236	NA	6:33058236:T:TC	T	TC	0.1011	0.0144	2.205e-12	?++++	94	49.763	3	8.972e-11	NA	NA	UC
6	p21.32	33058236	NA	6:33058236:T:TC	T	TC	0.1	0.0118	2.359e-17	?++++	95.1	61.43	3	2.909e-13	NA	NA	IBD
6	p21.32	33058238	NA	6:33058238:C:T	T	C	0.1202	0.017	1.543e-12	?+--+	90.1	30.284	3	1.203e-06	0.4702	0.2619	CD
6	p21.32	33058238	NA	6:33058238:C:T	T	C	0.101	0.0143	1.63e-12	?++++	94	49.736	3	9.093e-11	NA	NA	UC
6	p21.32	33058238	NA	6:33058238:C:T	T	C	0.1	0.0118	2.359e-17	?++++	95.1	61.344	3	3.034e-13	NA	NA	IBD
6	p21.32	33058307	NA	6:33058307:A:G	A	G	0.1202	0.017	1.543e-12	?+--+	90.1	30.182	3	1.264e-06	0.3559	0.2619	CD
6	p21.32	33058307	NA	6:33058307:A:G	A	G	0.101	0.0143	1.63e-12	?++++	94	49.714	3	9.19e-11	NA	NA	UC
6	p21.32	33058307	NA	6:33058307:A:G	A	G	0.1005	0.0118	1.638e-17	?++++	95.1	61.082	3	3.451e-13	NA	NA	IBD
6	p21.32	33058310	NA	6:33058310:C:G	C	G	-0.1202	0.017	1.543e-12	?-++-	90.1	30.182	3	1.264e-06	0.4712	0.2619	CD
6	p21.32	33058310	NA	6:33058310:C:G	C	G	-0.101	0.0143	1.63e-12	?----	94	49.714	3	9.19e-11	NA	NA	UC
6	p21.32	33058310	NA	6:33058310:C:G	C	G	-0.1005	0.0118	1.638e-17	?----	95.1	61.082	3	3.451e-13	NA	NA	IBD
6	p21.32	33058333	rs422544	6:33058333:A:C	A	C	0.0522	0.0087	1.973e-09	-++++	95.6	91.769	4	5.542e-19	0.2803	0.2153	IBD
6	p21.32	33058392	NA	6:33058392:A:G	A	G	0.1206	0.017	1.302e-12	?+--+	90	30.149	3	1.284e-06	0.3579	0.2629	CD
6	p21.32	33058392	NA	6:33058392:A:G	A	G	0.1017	0.0144	1.635e-12	?++++	93.9	49.15	3	1.212e-10	NA	NA	UC
6	p21.32	33058392	NA	6:33058392:A:G	A	G	0.1006	0.0118	1.523e-17	?++++	95.1	60.796	3	3.973e-13	NA	NA	IBD
6	p21.32	33058408	NA	6:33058408:A:G	A	G	0.11	0.0167	4.493e-11	?--++	98	148.082	3	6.83e-32	NA	NA	UC
6	p21.32	33058412	NA	6:33058412:C:T	T	C	0.1198	0.017	1.827e-12	?+--+	90.2	30.703	3	9.815e-07	0.4682	0.2669	CD
6	p21.32	33058412	NA	6:33058412:C:T	T	C	0.1021	0.0144	1.338e-12	?++++	93.9	49.036	3	1.282e-10	NA	NA	UC
6	p21.32	33058412	NA	6:33058412:C:T	T	C	0.1004	0.0118	1.762e-17	?++++	95.1	61.027	3	3.546e-13	NA	NA	IBD
6	p21.32	33058419	NA	6:33058419:A:G	A	G	0.1198	0.017	1.827e-12	?+--+	90.2	30.699	3	9.836e-07	0.4702	0.2639	CD
6	p21.32	33058419	NA	6:33058419:A:G	A	G	0.1021	0.0144	1.338e-12	?++++	93.9	49.036	3	1.282e-10	NA	NA	UC
6	p21.32	33058419	NA	6:33058419:A:G	A	G	0.1008	0.0118	1.315e-17	?++++	95.1	60.859	3	3.853e-13	NA	NA	IBD
6	p21.32	33058435	NA	6:33058435:G:T	T	G	-0.1195	0.017	2.074e-12	?-++-	90.3	30.957	3	8.68e-07	0.3966	0.2639	CD
6	p21.32	33058435	NA	6:33058435:G:T	T	G	-0.1016	0.0144	1.719e-12	?----	93.9	49.495	3	1.023e-10	NA	NA	UC
6	p21.32	33058435	NA	6:33058435:G:T	T	G	-0.1005	0.0118	1.638e-17	?----	95.1	61.161	3	3.32e-13	NA	NA	IBD
6	p21.32	33058437	NA	6:33058437:A:G	A	G	0.1195	0.017	2.074e-12	?+--+	90.3	30.957	3	8.68e-07	0.3966	0.2639	CD
6	p21.32	33058437	NA	6:33058437:A:G	A	G	0.1016	0.0144	1.719e-12	?++++	93.9	49.495	3	1.023e-10	NA	NA	UC
6	p21.32	33058437	NA	6:33058437:A:G	A	G	0.1005	0.0118	1.638e-17	?++++	95.1	61.161	3	3.32e-13	NA	NA	IBD
6	p21.32	33058469	NA	6:33058469:A:G	A	G	-0.1197	0.0169	1.412e-12	?-++-	89.9	29.624	3	1.656e-06	0.4622	0.2619	CD
6	p21.32	33058469	NA	6:33058469:A:G	A	G	-0.1012	0.0143	1.474e-12	?----	93.9	49.093	3	1.246e-10	NA	NA	UC
6	p21.32	33058469	NA	6:33058469:A:G	A	G	-0.0998	0.0118	2.729e-17	?----	95	59.746	3	6.659e-13	NA	NA	IBD
6	p21.32	33058539	NA	6:33058539:C:T	T	C	0.1201	0.017	1.61e-12	?+--+	90.1	30.267	3	1.213e-06	0.3897	0.2619	CD
6	p21.32	33058539	NA	6:33058539:C:T	T	C	0.1012	0.0144	2.098e-12	?++++	94	49.745	3	9.051e-11	NA	NA	UC
6	p21.32	33058539	NA	6:33058539:C:T	T	C	0.1001	0.0118	2.194e-17	?++++	95.1	61.303	3	3.096e-13	NA	NA	IBD
6	p21.32	33058646	NA	6:33058646:C:T	T	C	0.1201	0.017	1.61e-12	?+--+	90.1	30.184	3	1.262e-06	0.3032	0.2619	CD
6	p21.32	33058646	NA	6:33058646:C:T	T	C	0.1013	0.0144	1.997e-12	?++++	94	49.659	3	9.441e-11	NA	NA	UC
6	p21.32	33058646	NA	6:33058646:C:T	T	C	0.1002	0.0118	2.039e-17	?++++	95.1	61.165	3	3.314e-13	NA	NA	IBD
6	p21.32	33058656	NA	6:33058656:C:T	T	C	-0.1093	0.0167	5.953e-11	?++--	98	148.586	3	5.317e-32	NA	NA	UC
6	p21.32	33058740	NA	6:33058740:C:T	T	C	0.1213	0.017	9.658e-13	?+--+	90	29.99	3	1.387e-06	0.4513	0.2619	CD
6	p21.32	33058740	NA	6:33058740:C:T	T	C	0.1022	0.0144	1.273e-12	?++++	93.9	49.125	3	1.227e-10	NA	NA	UC
6	p21.32	33058740	NA	6:33058740:C:T	T	C	0.1011	0.0118	1.055e-17	?++++	95	60.449	3	4.712e-13	NA	NA	IBD
6	p21.32	33058747	NA	6:33058747:C:T	T	C	-0.1218	0.017	7.795e-13	?-++-	89.9	29.611	3	1.666e-06	0.4503	0.2619	CD
6	p21.32	33058747	NA	6:33058747:C:T	T	C	-0.1023	0.0144	1.211e-12	?----	93.9	48.912	3	1.362e-10	NA	NA	UC
6	p21.32	33058747	NA	6:33058747:C:T	T	C	-0.1013	0.0118	9.104e-18	?----	95	60.212	3	5.295e-13	NA	NA	IBD
6	p21.32	33058763	NA	6:33058763:A:G	A	G	0.1217	0.017	8.137e-13	?+--+	89.9	29.679	3	1.612e-06	0.3111	0.2619	CD
6	p21.32	33058763	NA	6:33058763:A:G	A	G	0.1023	0.0144	1.211e-12	?++++	93.9	49.177	3	1.196e-10	NA	NA	UC
6	p21.32	33058763	NA	6:33058763:A:G	A	G	0.1012	0.0118	9.8e-18	?++++	95	60.578	3	4.422e-13	NA	NA	IBD
6	p21.32	33058776	NA	6:33058776:A:G	A	G	0.1094	0.0175	4.067e-10	?+--+	87.7	24.3	3	2.162e-05	0.4513	0.2599	CD
6	p21.32	33058776	NA	6:33058776:A:G	A	G	0.0881	0.0147	2.058e-09	?++++	91.3	34.532	3	1.53e-07	NA	NA	UC
6	p21.32	33058776	NA	6:33058776:A:G	A	G	0.091	0.0121	5.45e-14	?++++	93.6	46.606	3	4.215e-10	NA	NA	IBD
6	p21.32	33058827	NA	6:33058827:C:T	T	C	0.1206	0.017	1.302e-12	?+--+	90	30.136	3	1.292e-06	0.3519	0.2659	CD
6	p21.32	33058827	NA	6:33058827:C:T	T	C	0.101	0.0144	2.318e-12	?++++	94	50.044	3	7.818e-11	NA	NA	UC
6	p21.32	33058827	NA	6:33058827:C:T	T	C	0.1005	0.0118	1.638e-17	?++++	95.1	61.159	3	3.323e-13	NA	NA	IBD
6	p21.32	33058829	NA	6:33058829:A:G	A	G	-0.1205	0.017	1.358e-12	?-++-	90	30.106	3	1.311e-06	0.4513	0.2292	CD
6	p21.32	33058829	NA	6:33058829:A:G	A	G	-0.101	0.0144	2.318e-12	?----	94	49.999	3	7.994e-11	NA	NA	UC
6	p21.32	33058829	NA	6:33058829:A:G	A	G	-0.1005	0.0118	1.638e-17	?----	95.1	61.033	3	3.537e-13	NA	NA	IBD
6	p21.32	33058896	NA	6:33058896:G:T	T	G	0.1204	0.017	1.417e-12	?+--+	89.9	29.827	3	1.501e-06	0.4503	0.2123	CD
6	p21.32	33058896	NA	6:33058896:G:T	T	G	0.1005	0.0144	2.969e-12	?++++	94.1	50.582	3	6.005e-11	NA	NA	UC
6	p21.32	33058896	NA	6:33058896:G:T	T	G	0.1003	0.0118	1.896e-17	?++++	95.1	61.007	3	3.582e-13	NA	NA	IBD
6	p21.32	33060981	NA	6:33060981:A:G	A	G	-0.1308	0.0198	3.947e-11	?-?+-	88.3	17.137	2	0.00019	0.4513	0.2123	CD
6	p21.32	33060981	NA	6:33060981:A:G	A	G	-0.107	0.0181	3.388e-09	?+?--	93.6	31.126	2	1.742e-07	NA	NA	UC
6	p21.32	33060981	NA	6:33060981:A:G	A	G	-0.1152	0.0147	4.624e-15	?-?--	94.8	38.578	2	4.196e-09	NA	NA	IBD
6	p21.32	33061043	NA	6:33061043:C:T	T	C	0.1852	0.0235	3.252e-15	?+?++	33.4	3.005	2	0.2226	0.4493	0.2113	CD
6	p21.32	33061053	NA	6:33061053:C:T	T	C	0.1262	0.0188	1.91e-11	?+?-+	89.2	18.438	2	9.913e-05	0.4493	0.2113	CD
6	p21.32	33061053	NA	6:33061053:C:T	T	C	0.0958	0.017	1.748e-08	?+?++	94	33.5	2	5.315e-08	NA	NA	UC
6	p21.32	33061053	NA	6:33061053:C:T	T	C	0.1066	0.0138	1.122e-14	?+?++	95.1	41.156	2	1.156e-09	NA	NA	IBD
6	p21.32	33061101	NA	6:33061101:A:G	A	G	-0.1904	0.022	4.949e-18	?-+--	71.3	10.466	3	0.01499	0.4493	0.2103	CD
6	p21.32	33061101	NA	6:33061101:A:G	A	G	-0.1072	0.017	2.866e-10	?----	0	2.349	3	0.5033	NA	NA	IBD
6	p21.32	33061107	NA	6:33061107:A:G	A	G	-0.1941	0.0214	1.189e-19	?-+?-	81.5	10.783	2	0.004554	0.4622	0.2163	CD
6	p21.32	33061107	NA	6:33061107:A:G	A	G	-0.1153	0.0164	2.058e-12	?--?-	0	0.254	2	0.8809	NA	NA	IBD
6	p21.32	33061211	rs66720176	6:33061211:C:T	T	C	-0.0963	0.014	6.046e-12	--++-	89	36.37	4	2.428e-07	0.4602	0.2103	CD
6	p21.32	33061211	rs66720176	6:33061211:C:T	T	C	-0.0695	0.0101	5.936e-12	+----	95.4	87.359	4	4.791e-18	0.1879	0.6796	IBD
6	p21.32	33061232	rs66780929	6:33061232:A:G	A	G	-0.0968	0.0141	6.638e-12	--++-	88.8	35.745	4	3.265e-07	0.4612	0.2123	CD
6	p21.32	33061232	rs66780929	6:33061232:A:G	A	G	-0.0695	0.0102	9.51e-12	+----	95.4	86.988	4	5.742e-18	0.1869	0.6796	IBD
6	p21.32	33061348	rs72873924	6:33061348:A:G	A	G	0.1269	0.0191	3.053e-11	?+?-+	89.7	19.325	2	6.362e-05	0.4602	0.2103	CD
6	p21.32	33061348	rs72873924	6:33061348:A:G	A	G	0.0981	0.0173	1.424e-08	?+?++	94	33.223	2	6.104e-08	0.1879	0.6756	UC
6	p21.32	33061348	rs72873924	6:33061348:A:G	A	G	0.1074	0.0141	2.596e-14	?+?++	95.2	41.793	2	8.408e-10	0.1879	0.6756	IBD
6	p21.32	33061355	rs116520501	6:33061355:C:T	T	C	0.1598	0.0215	1.065e-13	++?-+	73.2	11.176	3	0.01081	0.4622	0.2103	CD
6	p21.32	33061360	rs73738013	6:33061360:C:T	T	C	0.1292	0.019	1.046e-11	?+?-+	88.7	17.72	2	0.000142	0.4602	0.2123	CD
6	p21.32	33061360	rs73738013	6:33061360:C:T	T	C	0.0975	0.0173	1.742e-08	?+?++	94.1	33.643	2	4.948e-08	0.1879	0.6756	UC
6	p21.32	33061360	rs73738013	6:33061360:C:T	T	C	0.1085	0.0141	1.415e-14	?+?++	95.2	41.565	2	9.425e-10	0.1879	0.6756	IBD
6	p21.32	33061371	rs9885608	6:33061371:C:T	T	C	-0.1287	0.019	1.255e-11	?-?+-	88.6	17.534	2	0.0001558	0.3499	0.2103	CD
6	p21.32	33061371	rs9885608	6:33061371:C:T	T	C	-0.096	0.0173	2.871e-08	?-?--	94.1	34.171	2	3.8e-08	0.1879	0.6756	UC
6	p21.32	33061371	rs9885608	6:33061371:C:T	T	C	-0.1067	0.014	2.509e-14	?-?--	95.2	42.079	2	7.288e-10	0.1879	0.6756	IBD
6	p21.32	33061428	rs73415247	6:33061428:C:T	T	C	0.1434	0.0188	2.391e-14	?+?-+	90.8	21.84	2	1.809e-05	0.4503	0.2103	CD
6	p21.32	33061428	rs73415247	6:33061428:C:T	T	C	0.1223	0.0174	2.084e-12	?+?++	95.6	45.404	2	1.382e-10	0.1869	0.6756	UC
6	p21.32	33061428	rs73415247	6:33061428:C:T	T	C	0.125	0.0141	7.633e-19	?+?++	96.1	51.257	2	7.407e-12	0.1869	0.6756	IBD
6	p21.32	33061439	rs114788682	6:33061439:A:T	A	T	-0.152	0.0196	8.827e-15	?+?--	98.5	130.793	2	3.969e-29	0.1571	0.1012	UC
6	p21.32	33061446	rs74377428	6:33061446:C:T	T	C	0.1388	0.0183	3.333e-14	?+?-+	90.8	21.834	2	1.815e-05	0.4622	0.2103	CD
6	p21.32	33061446	rs74377428	6:33061446:C:T	T	C	0.114	0.0167	8.71e-12	?+?++	95.8	48.035	2	3.71e-11	0.1869	0.6756	UC
6	p21.32	33061446	rs74377428	6:33061446:C:T	T	C	0.1193	0.0136	1.754e-18	?+?++	96.2	53.307	2	2.658e-12	0.1869	0.6756	IBD
6	p21.32	33061456	rs5875434	6:33061456:C:CT	CT	C	-0.0682	0.0119	9.979e-09	?---+	86.4	22.036	3	6.413e-05	0.5865	0.9494	UC
6	p21.32	33061478	rs72873927	6:33061478:G:T	T	G	0.1192	0.017	2.353e-12	?+--+	90.1	30.249	3	1.223e-06	0.4622	0.2113	CD
6	p21.32	33061478	rs72873927	6:33061478:G:T	T	G	0.1001	0.0144	3.617e-12	?++++	94.1	50.628	3	5.872e-11	0.1869	0.6776	UC
6	p21.32	33061478	rs72873927	6:33061478:G:T	T	G	0.0997	0.0118	2.934e-17	?++++	95.1	61.737	3	2.5e-13	0.1869	0.6776	IBD
6	p21.32	33061499	rs67022713	6:33061499:C:T	T	C	-0.1194	0.017	2.163e-12	?-++-	90.1	30.372	3	1.153e-06	0.4622	0.2113	CD
6	p21.32	33061499	rs67022713	6:33061499:C:T	T	C	-0.1001	0.0144	3.617e-12	?----	94.1	50.616	3	5.905e-11	0.1869	0.6786	UC
6	p21.32	33061499	rs67022713	6:33061499:C:T	T	C	-0.0997	0.0118	2.934e-17	?----	95.2	61.944	3	2.258e-13	0.1869	0.6786	IBD
6	p21.32	33061549	rs72873929	6:33061549:A:T	A	T	0.0974	0.014	3.472e-12	++--+	88.7	35.401	4	3.842e-07	0.4622	0.2113	CD
6	p21.32	33061549	rs72873929	6:33061549:A:T	A	T	0.0694	0.0101	6.363e-12	-++++	95.4	86.567	4	7.053e-18	0.1879	0.6766	IBD
6	p21.32	33061582	.	6:33061582:T:TAA	T	TAA	0.1203	0.017	1.479e-12	?+--+	90	29.998	3	1.381e-06	0.4622	0.2103	CD
6	p21.32	33061582	.	6:33061582:T:TAA	T	TAA	0.1006	0.0144	2.826e-12	?++++	94	49.954	3	8.171e-11	0.1909	0.6796	UC
6	p21.32	33061582	.	6:33061582:T:TAA	T	TAA	0.1002	0.0118	2.039e-17	?++++	95.1	61.188	3	3.277e-13	0.1909	0.6796	IBD
6	p21.32	33061586	rs544623750	6:33061586:A:T	A	T	-0.1203	0.017	1.479e-12	?-++-	90	30.013	3	1.371e-06	0.4622	0.2093	CD
6	p21.32	33061586	rs544623750	6:33061586:A:T	A	T	-0.1006	0.0144	2.826e-12	?----	94	49.966	3	8.125e-11	0.1909	0.6796	UC
6	p21.32	33061586	rs544623750	6:33061586:A:T	A	T	-0.1001	0.0118	2.194e-17	?----	95.1	61.212	3	3.237e-13	0.1909	0.6796	IBD
6	p21.32	33061607	rs114390018	6:33061607:C:T	T	C	0.122	0.0171	9.714e-13	?+--+	89.7	29.182	3	2.051e-06	0.3082	0.2093	CD
6	p21.32	33061607	rs114390018	6:33061607:C:T	T	C	0.103	0.0144	8.504e-13	?++++	93.8	48.488	3	1.677e-10	0.1909	0.6786	UC
6	p21.32	33061607	rs114390018	6:33061607:C:T	T	C	0.1019	0.0118	5.842e-18	?++++	95	59.8	3	6.487e-13	0.1909	0.6786	IBD
6	p21.32	33061608	rs116916694	6:33061608:A:G	A	G	-0.122	0.0171	9.714e-13	?-++-	89.7	29.038	3	2.198e-06	0.4622	0.2113	CD
6	p21.32	33061608	rs116916694	6:33061608:A:G	A	G	-0.103	0.0144	8.504e-13	?----	93.8	48.495	3	1.671e-10	0.1909	0.6786	UC
6	p21.32	33061608	rs116916694	6:33061608:A:G	A	G	-0.1019	0.0118	5.842e-18	?----	95	59.7	3	6.813e-13	0.1909	0.6786	IBD
6	p21.32	33061615	rs111509059	6:33061615:C:T	T	C	-0.122	0.017	7.153e-13	?-++-	89.7	29.062	3	2.174e-06	0.4622	0.2093	CD
6	p21.32	33061615	rs111509059	6:33061615:C:T	T	C	-0.1028	0.0144	9.409e-13	?----	93.8	48.599	3	1.588e-10	0.1909	0.6786	UC
6	p21.32	33061615	rs111509059	6:33061615:C:T	T	C	-0.1019	0.0118	5.842e-18	?----	95	59.836	3	6.371e-13	0.1909	0.6786	IBD
6	p21.32	33061632	rs67475104	6:33061632:G:T	T	G	-0.1262	0.0175	5.537e-13	?-++-	89.5	28.648	3	2.656e-06	0.4642	0.2073	CD
6	p21.32	33061632	rs67475104	6:33061632:G:T	T	G	-0.1035	0.015	5.2e-12	?----	94	49.603	3	9.705e-11	0.1909	0.6776	UC
6	p21.32	33061632	rs67475104	6:33061632:G:T	T	G	-0.1024	0.0122	4.721e-17	?----	95.2	61.955	3	2.246e-13	0.1909	0.6776	IBD
6	p21.32	33061679	rs72873931	6:33061679:A:G	A	G	0.1218	0.017	7.795e-13	?+--+	89.6	28.959	3	2.285e-06	0.4632	0.2103	CD
6	p21.32	33061679	rs72873931	6:33061679:A:G	A	G	0.1011	0.0144	2.205e-12	?++++	94	49.795	3	8.833e-11	0.1879	0.6806	UC
6	p21.32	33061679	rs72873931	6:33061679:A:G	A	G	0.1013	0.0118	9.104e-18	?++++	95	60.124	3	5.53e-13	0.1879	0.6806	IBD
6	p21.32	33061683	rs72873932	6:33061683:A:G	A	G	-0.1216	0.017	8.494e-13	?-++-	89.7	29.009	3	2.23e-06	0.4632	0.2103	CD
6	p21.32	33061683	rs72873932	6:33061683:A:G	A	G	-0.1011	0.0144	2.205e-12	?----	94	49.839	3	8.644e-11	0.1879	0.6806	UC
6	p21.32	33061683	rs72873932	6:33061683:A:G	A	G	-0.1013	0.0118	9.104e-18	?----	95	60.15	3	5.461e-13	0.1879	0.6806	IBD
6	p21.32	33061714	rs72873933	6:33061714:A:G	A	G	0.1215	0.0171	1.201e-12	?+--+	89.7	29.058	3	2.178e-06	0.4632	0.2093	CD
6	p21.32	33061714	rs72873933	6:33061714:A:G	A	G	0.1015	0.0145	2.56e-12	?++++	94	49.997	3	7.999e-11	0.1879	0.6796	UC
6	p21.32	33061714	rs72873933	6:33061714:A:G	A	G	0.1016	0.0119	1.368e-17	?++++	95	60.333	3	4.991e-13	0.1879	0.6796	IBD
6	p21.32	33061729	rs112752977	6:33061729:A:G	A	G	-0.1134	0.017	2.548e-11	?-++-	88.5	26.071	3	9.217e-06	0.4632	0.2103	CD
6	p21.32	33061729	rs112752977	6:33061729:A:G	A	G	-0.1017	0.0144	1.635e-12	?----	94	49.783	3	8.888e-11	0.1879	0.6508	UC
6	p21.32	33061729	rs112752977	6:33061729:A:G	A	G	-0.0977	0.0118	1.235e-16	?----	94.6	55.892	3	4.43e-12	0.1879	0.6508	IBD
6	p21.32	33061734	rs113637139	6:33061734:A:G	A	G	0.1209	0.0172	2.079e-12	?+--+	89.7	29.257	3	1.977e-06	0.3091	0.2083	CD
6	p21.32	33061734	rs113637139	6:33061734:A:G	A	G	0.1022	0.0145	1.811e-12	?++++	93.9	49.372	3	1.087e-10	0.1879	0.6806	UC
6	p21.32	33061734	rs113637139	6:33061734:A:G	A	G	0.1018	0.0119	1.183e-17	?++++	95	60.099	3	5.598e-13	0.1879	0.6806	IBD
6	p21.32	33061737	rs113457518	6:33061737:G:T	T	G	-0.1208	0.0171	1.614e-12	?-++-	89.8	29.505	3	1.754e-06	0.4622	0.2083	CD
6	p21.32	33061737	rs113457518	6:33061737:G:T	T	G	-0.1018	0.0145	2.208e-12	?----	94	49.778	3	8.907e-11	0.1879	0.6806	UC
6	p21.32	33061737	rs113457518	6:33061737:G:T	T	G	-0.1014	0.0119	1.582e-17	?----	95	60.345	3	4.96e-13	0.1879	0.6806	IBD
6	p21.32	33061822	rs59342333	6:33061822:A:G	A	G	0.0966	0.014	5.2e-12	++--+	88.9	36.046	4	2.832e-07	0.3519	0.2093	CD
6	p21.32	33061822	rs59342333	6:33061822:A:G	A	G	0.0703	0.0101	3.393e-12	-++++	95.3	85.284	4	1.321e-17	0.1889	0.6786	IBD
6	p21.32	33061862	rs60461436	6:33061862:A:C	A	C	0.0956	0.0141	1.201e-11	++--+	89.1	36.621	4	2.156e-07	0.3519	0.2093	CD
6	p21.32	33061862	rs60461436	6:33061862:A:C	A	C	0.0693	0.0102	1.09e-11	-++++	95.4	87.221	4	5.125e-18	0.1889	0.6786	IBD
6	p21.32	33061891	rs59423236	6:33061891:C:T	T	C	0.1204	0.017	1.417e-12	?+--+	90	29.862	3	1.475e-06	0.4632	0.2093	CD
6	p21.32	33061891	rs59423236	6:33061891:C:T	T	C	0.1013	0.0144	1.997e-12	?++++	93.9	49.489	3	1.027e-10	0.1899	0.6776	UC
6	p21.32	33061891	rs59423236	6:33061891:C:T	T	C	0.1002	0.0118	2.039e-17	?++++	95.1	60.794	3	3.977e-13	0.1899	0.6776	IBD
6	p21.32	33061910	rs73738024	6:33061910:C:T	T	C	-0.1227	0.0171	7.208e-13	?-++-	89.4	28.179	3	3.331e-06	0.4632	0.2093	CD
6	p21.32	33061910	rs73738024	6:33061910:C:T	T	C	-0.1026	0.0145	1.485e-12	?----	93.9	49.013	3	1.296e-10	0.1899	0.6776	UC
6	p21.32	33061910	rs73738024	6:33061910:C:T	T	C	-0.1019	0.0118	5.842e-18	?----	95	59.565	3	7.279e-13	0.1899	0.6776	IBD
6	p21.32	33061913	rs73738027	6:33061913:C:T	T	C	0.1226	0.017	5.523e-13	?+--+	89.4	28.26	3	3.202e-06	0.4632	0.2093	CD
6	p21.32	33061913	rs73738027	6:33061913:C:T	T	C	0.1018	0.0145	2.208e-12	?++++	94	49.635	3	9.554e-11	0.1899	0.6776	UC
6	p21.32	33061913	rs73738027	6:33061913:C:T	T	C	0.1015	0.0119	1.471e-17	?++++	95	60.03	3	5.792e-13	0.1899	0.6776	IBD
6	p21.32	33061952	rs6923131	6:33061952:A:G	A	G	0.12	0.017	1.679e-12	?+--+	90	29.946	3	1.417e-06	0.4642	0.2103	CD
6	p21.32	33061952	rs6923131	6:33061952:A:G	A	G	0.0995	0.0144	4.856e-12	?++++	94.1	50.763	3	5.496e-11	0.1899	0.6776	UC
6	p21.32	33061952	rs6923131	6:33061952:A:G	A	G	0.0993	0.0118	3.92e-17	?++++	95.1	61.684	3	2.567e-13	0.1899	0.6776	IBD
6	p21.32	33061993	rs117121598	6:33061993:C:T	T	C	-0.1624	0.0245	3.39e-11	--+--	96.3	107.388	4	2.624e-22	0.0507	0.05556	UC
6	p21.32	33061998	rs72873934	6:33061998:A:G	A	G	-0.1014	0.0142	9.276e-13	--++-	88.1	33.665	4	8.729e-07	0.494	0.2103	CD
6	p21.32	33061998	rs72873934	6:33061998:A:G	A	G	-0.0714	0.0103	4.148e-12	+----	95.3	85.701	4	1.077e-17	0.1918	0.6776	IBD
6	p21.32	33061999	rs72873935	6:33061999:C:G	C	G	0.0921	0.0145	2.129e-10	++--+	85.4	27.345	4	1.693e-05	0.494	0.2034	CD
6	p21.32	33061999	rs72873935	6:33061999:C:G	C	G	0.062	0.0104	2.499e-09	-++++	94.2	68.409	4	4.918e-14	0.1918	0.6776	IBD
6	p21.32	33062050	rs55950816	6:33062050:C:G	C	G	0.1001	0.014	8.678e-13	++--+	88.4	34.339	4	6.349e-07	0.4652	0.2024	CD
6	p21.32	33062050	rs55950816	6:33062050:C:G	C	G	0.0717	0.0101	1.257e-12	-++++	95.2	82.61	4	4.874e-17	0.1909	0.6796	IBD
6	p21.32	33062148	rs116108798	6:33062148:A:G	A	G	-0.1204	0.017	1.417e-12	?-++-	89.9	29.776	3	1.539e-06	0.3529	0.2093	CD
6	p21.32	33062148	rs116108798	6:33062148:A:G	A	G	-0.1005	0.0144	2.969e-12	?----	94	50.223	3	7.163e-11	0.1879	0.6706	UC
6	p21.32	33062148	rs116108798	6:33062148:A:G	A	G	-0.1002	0.0118	2.039e-17	?----	95.1	61.083	3	3.45e-13	0.1879	0.6706	IBD
6	p21.32	33062149	rs114620642	6:33062149:A:G	A	G	-0.0931	0.0142	5.515e-11	--++-	87.1	31.042	4	3.002e-06	0.4632	0.1984	CD
6	p21.32	33062149	rs114620642	6:33062149:A:G	A	G	-0.098	0.0118	9.975e-17	?----	94.6	55.287	3	5.963e-12	0.1879	0.6419	IBD
6	p21.32	33062153	rs80087810	6:33062153:A:G	A	G	-0.0961	0.0141	9.387e-12	--++-	89	36.321	4	2.485e-07	0.4632	0.2014	CD
6	p21.32	33062153	rs80087810	6:33062153:A:G	A	G	-0.1011	0.0144	2.205e-12	?----	94	49.968	3	8.115e-11	0.1879	0.6716	UC
6	p21.32	33062153	rs80087810	6:33062153:A:G	A	G	-0.1009	0.0118	1.222e-17	?----	95	60.513	3	4.567e-13	0.1879	0.6716	IBD
6	p21.32	33062160	rs55763051	6:33062160:C:T	T	C	0.1098	0.0175	3.512e-10	?+--+	87.6	24.149	3	2.325e-05	0.4632	0.1835	CD
6	p21.32	33062160	rs55763051	6:33062160:C:T	T	C	0.0868	0.0147	3.532e-09	?++++	91.3	34.458	3	1.586e-07	0.1879	0.6716	UC
6	p21.32	33062160	rs55763051	6:33062160:C:T	T	C	0.0905	0.012	4.64e-14	?++++	93.6	46.633	3	4.159e-10	0.1879	0.6716	IBD
6	p21.32	33062299	rs79541122	6:33062299:C:G	C	G	0.1394	0.0204	8.296e-12	++--+	79.2	19.227	4	0.0007094	0.3529	0.4573	CD
6	p21.32	33062299	rs79541122	6:33062299:C:G	C	G	0.0903	0.0154	4.528e-09	-++++	56.8	9.27	4	0.0547	0.03181	0.5466	IBD
6	p21.32	33062322	NA	6:33062322:A:G	A	G	0.1087	0.0175	5.251e-10	?+--+	87.9	24.774	3	1.721e-05	0.4632	0.2302	CD
6	p21.32	33062322	NA	6:33062322:A:G	A	G	0.0863	0.0147	4.338e-09	?++++	91.4	34.776	3	1.358e-07	NA	NA	UC
6	p21.32	33062322	NA	6:33062322:A:G	A	G	0.0898	0.012	7.246e-14	?++++	93.7	47.259	3	3.062e-10	NA	NA	IBD
6	p21.32	33062441	NA	6:33062441:C:T	T	C	0.1261	0.0188	1.981e-11	?+?-+	89.1	18.428	2	9.963e-05	0.4632	0.3046	CD
6	p21.32	33062441	NA	6:33062441:C:T	T	C	0.0964	0.017	1.423e-08	?+?++	94	33.444	2	5.467e-08	NA	NA	UC
6	p21.32	33062441	NA	6:33062441:C:T	T	C	0.1068	0.0138	1.001e-14	?+?++	95.1	41.156	2	1.156e-09	NA	NA	IBD
6	p21.32	33062484	NA	6:33062484:C:T	T	C	0.1262	0.019	3.092e-11	?+?-+	89	18.21	2	0.0001111	0.4632	0.3046	CD
6	p21.32	33062484	NA	6:33062484:C:T	T	C	0.0969	0.0171	1.456e-08	?0?++	94.1	33.735	2	4.727e-08	NA	NA	UC
6	p21.32	33062484	NA	6:33062484:C:T	T	C	0.1071	0.014	2.01e-14	?+?++	95.2	41.434	2	1.006e-09	NA	NA	IBD
6	p21.32	33062507	NA	6:33062507:C:T	T	C	-0.1335	0.0193	4.61e-12	?-?--	85.8	14.118	2	0.0008597	0.4632	0.3065	CD
6	p21.32	33062507	NA	6:33062507:C:T	T	C	-0.1008	0.0176	1.021e-08	?0?--	93.9	33.003	2	6.814e-08	NA	NA	UC
6	p21.32	33062507	NA	6:33062507:C:T	T	C	-0.1123	0.0143	4.057e-15	?-?--	94.8	38.662	2	4.025e-09	NA	NA	IBD
6	p21.32	33062595	.	6:33062595:C:CTTTG	CTTTG	C	-0.1754	0.0232	4.02e-14	???--	88.7	8.86	1	0.002915	0.4612	0.3065	CD
6	p21.32	33062595	.	6:33062595:C:CTTTG	CTTTG	C	-0.1043	0.0178	4.641e-09	???--	59.6	2.474	1	0.1158	0.1869	0.6756	IBD
6	p21.32	33062599	NA	6:33062599:A:G	A	G	0.4224	0.0386	7.178e-28	????+	0	0	0	1	NA	NA	UC
6	p21.32	33062599	NA	6:33062599:A:G	A	G	0.1762	0.0312	1.629e-08	????+	0	0	0	1	NA	NA	IBD
6	p21.32	33062664	NA	6:33062664:A:C	A	C	0.1238	0.0189	5.744e-11	?+?-+	90.2	20.37	2	3.773e-05	0.4632	0.3056	CD
6	p21.32	33062664	NA	6:33062664:A:C	A	C	0.103	0.014	1.879e-13	?+?++	95.5	44.619	2	2.047e-10	NA	NA	IBD
6	p21.32	33062672	NA	6:33062672:C:T	T	C	-0.128	0.0189	1.266e-11	?-?+-	88	16.72	2	0.000234	0.4632	0.3036	CD
6	p21.32	33062672	NA	6:33062672:C:T	T	C	-0.0958	0.0171	2.115e-08	?+?--	94.2	34.205	2	3.738e-08	NA	NA	UC
6	p21.32	33062672	NA	6:33062672:C:T	T	C	-0.1071	0.0139	1.308e-14	?-?--	95.1	40.911	2	1.307e-09	NA	NA	IBD
6	p21.32	33062693	NA	6:33062693:G:T	T	G	0.1229	0.0188	6.267e-11	?+?-+	90.3	20.564	2	3.425e-05	0.2992	0.377	CD
6	p21.32	33062693	NA	6:33062693:G:T	T	G	0.0937	0.0171	4.265e-08	?-?++	94.3	34.848	2	2.71e-08	NA	NA	UC
6	p21.32	33062693	NA	6:33062693:G:T	T	G	0.1034	0.0139	1.016e-13	?+?++	95.4	43.74	2	3.176e-10	NA	NA	IBD
6	p21.32	33062707	NA	6:33062707:A:T	A	T	0.1236	0.0188	4.883e-11	?+?-+	90	20.004	2	4.53e-05	0.2982	0.003	CD
6	p21.32	33062707	NA	6:33062707:A:T	A	T	0.0933	0.017	4.06e-08	?-?++	94.3	35.07	2	2.425e-08	NA	NA	UC
6	p21.32	33062707	NA	6:33062707:A:T	A	T	0.104	0.0139	7.319e-14	?+?++	95.4	43.404	2	3.757e-10	NA	NA	IBD
6	p21.32	33062734	NA	6:33062734:C:G	C	G	-0.1076	0.0175	7.818e-10	?-++-	88.1	25.163	3	1.427e-05	0.4632	0.2411	CD
6	p21.32	33062734	NA	6:33062734:C:G	C	G	-0.0853	0.0147	6.525e-09	?0---	91.6	35.751	3	8.453e-08	NA	NA	UC
6	p21.32	33062734	NA	6:33062734:C:G	C	G	-0.0888	0.012	1.362e-13	?----	93.8	48.17	3	1.959e-10	NA	NA	IBD
6	p21.32	33062808	NA	6:33062808:C:T	T	C	0.1078	0.0175	7.274e-10	?+--+	88.1	25.125	3	1.454e-05	0.4632	0.2956	CD
6	p21.32	33062808	NA	6:33062808:C:T	T	C	0.0865	0.0147	3.996e-09	?++++	91.3	34.644	3	1.449e-07	NA	NA	UC
6	p21.32	33062808	NA	6:33062808:C:T	T	C	0.0897	0.012	7.72e-14	?++++	93.7	47.389	3	2.872e-10	NA	NA	IBD
6	p21.32	33062843	rs67934954	6:33062843:G:T	T	G	-0.0923	0.0142	8.032e-11	--++-	85.4	27.49	4	1.582e-05	0.4632	0.2837	CD
6	p21.32	33062843	rs67934954	6:33062843:G:T	T	G	-0.0634	0.0102	5.11e-10	+----	93.8	64.634	4	3.073e-13	0.1889	0.6776	IBD
6	p21.32	33062953	rs67635640	6:33062953:A:G	A	G	0.1183	0.017	3.431e-12	?+--+	90.2	30.547	3	1.059e-06	0.4632	0.2788	CD
6	p21.32	33062953	rs67635640	6:33062953:A:G	A	G	0.1012	0.0144	2.098e-12	?++++	94	49.797	3	8.823e-11	0.1889	0.6776	UC
6	p21.32	33062953	rs67635640	6:33062953:A:G	A	G	0.0997	0.0118	2.934e-17	?++++	95.1	61.462	3	2.863e-13	0.1889	0.6776	IBD
6	p21.32	33062978	rs67714479	6:33062978:C:T	T	C	-0.1207	0.0172	2.26e-12	?-++-	89.8	29.295	3	1.941e-06	0.4583	0.245	CD
6	p21.32	33062978	rs67714479	6:33062978:C:T	T	C	-0.1032	0.0146	1.566e-12	?----	93.9	49.039	3	1.28e-10	0.1889	0.6786	UC
6	p21.32	33062978	rs67714479	6:33062978:C:T	T	C	-0.1018	0.012	2.188e-17	?----	95	60.144	3	5.477e-13	0.1889	0.6786	IBD
6	p21.32	33063010	rs67511993	6:33063010:C:T	T	C	-0.1026	0.014	2.326e-13	--++-	88	33.338	4	1.018e-06	0.4573	0.3651	CD
6	p21.32	33063010	rs67511993	6:33063010:C:T	T	C	-0.0734	0.0101	3.667e-13	-----	95	80.028	4	1.718e-16	0.1889	0.6786	IBD
6	p21.32	33063098	rs72873939	6:33063098:A:G	A	G	-0.1191	0.017	2.454e-12	?-++-	90.1	30.221	3	1.24e-06	0.4573	0.496	CD
6	p21.32	33063098	rs72873939	6:33063098:A:G	A	G	-0.1004	0.0144	3.12e-12	?----	94	50.274	3	6.983e-11	0.1879	0.6766	UC
6	p21.32	33063098	rs72873939	6:33063098:A:G	A	G	-0.0998	0.0118	2.729e-17	?----	95.1	61.595	3	2.682e-13	0.1879	0.6766	IBD
6	p21.32	33063106	rs72873941	6:33063106:C:T	T	C	0.1191	0.017	2.454e-12	?+--+	90.1	30.218	3	1.242e-06	0.4573	0.496	CD
6	p21.32	33063106	rs72873941	6:33063106:C:T	T	C	0.1004	0.0144	3.12e-12	?++++	94	50.273	3	6.987e-11	0.1879	0.6766	UC
6	p21.32	33063106	rs72873941	6:33063106:C:T	T	C	0.0998	0.0118	2.729e-17	?++++	95.1	61.592	3	2.686e-13	0.1879	0.6766	IBD
6	p21.32	33063108	rs9277336	6:33063108:A:G	A	G	-0.0622	0.0112	2.799e-08	---+-	91.7	47.991	4	9.478e-10	0.1292	0.1567	IBD
6	p21.32	33063155	rs72873942	6:33063155:A:T	A	T	-0.1255	0.0173	4.036e-13	?-+--	88.6	26.376	3	7.957e-06	0.2883	0.496	CD
6	p21.32	33063155	rs72873942	6:33063155:A:T	A	T	-0.1048	0.0147	1.009e-12	?----	93.8	48.709	3	1.505e-10	0.1869	0.6796	UC
6	p21.32	33063155	rs72873942	6:33063155:A:T	A	T	-0.1044	0.012	3.319e-18	?----	94.9	58.616	3	1.161e-12	0.1869	0.6796	IBD
6	p21.32	33063156	rs72873943	6:33063156:C:T	T	C	-0.1254	0.0173	4.212e-13	?-+--	88.6	26.382	3	7.932e-06	0.2903	0.496	CD
6	p21.32	33063156	rs72873943	6:33063156:C:T	T	C	-0.1048	0.0147	1.009e-12	?----	93.8	48.714	3	1.501e-10	0.1869	0.6796	UC
6	p21.32	33063156	rs72873943	6:33063156:C:T	T	C	-0.1044	0.012	3.319e-18	?----	94.9	58.56	3	1.193e-12	0.1869	0.6796	IBD
6	p21.32	33063168	rs73740453	6:33063168:G:T	T	G	0.1259	0.0173	3.402e-13	?+-++	88.5	25.987	3	9.599e-06	0.2893	0.497	CD
6	p21.32	33063168	rs73740453	6:33063168:G:T	T	G	0.1049	0.0147	9.605e-13	?++++	93.8	48.682	3	1.524e-10	0.1869	0.6796	UC
6	p21.32	33063168	rs73740453	6:33063168:G:T	T	G	0.1046	0.012	2.865e-18	?++++	94.9	58.444	3	1.264e-12	0.1869	0.6796	IBD
6	p21.32	33063169	rs73740455	6:33063169:A:G	A	G	-0.1259	0.0173	3.402e-13	?-+--	88.5	26.005	3	9.516e-06	0.2952	0.497	CD
6	p21.32	33063169	rs73740455	6:33063169:A:G	A	G	-0.1049	0.0147	9.605e-13	?----	93.8	48.684	3	1.523e-10	0.1869	0.6796	UC
6	p21.32	33063169	rs73740455	6:33063169:A:G	A	G	-0.1046	0.012	2.865e-18	?----	94.9	58.449	3	1.261e-12	0.1869	0.6796	IBD
6	p21.32	33063295	.	6:33063295:G:GAACA	G	GAACA	0.179	0.0214	6.038e-17	?+--+	82.6	17.227	3	0.0006347	0.3956	0.497	CD
6	p21.32	33063295	.	6:33063295:G:GAACA	G	GAACA	0.1095	0.0162	1.387e-11	?++++	0	2.178	3	0.5363	0.03181	0.5466	IBD
6	p21.32	33063326	rs67510472	6:33063326:A:G	A	G	-0.1026	0.0141	3.423e-13	--++-	88	33.372	4	1.002e-06	0.4662	0.494	CD
6	p21.32	33063326	rs67510472	6:33063326:A:G	A	G	-0.0726	0.0102	1.098e-12	+----	95.1	81.957	4	6.703e-17	0.1879	0.6786	IBD
6	p21.32	33063390	NA	6:33063390:C:T	T	C	0.1549	0.0194	1.411e-15	?+-?+	88.2	17.018	2	0.0002016	0.2942	0.4712	CD
6	p21.32	33063390	NA	6:33063390:C:T	T	C	0.1223	0.0169	4.598e-13	?-+?+	95.5	44.489	2	2.184e-10	NA	NA	UC
6	p21.32	33063390	NA	6:33063390:C:T	T	C	0.1234	0.0137	2.112e-19	?++?+	96	49.985	2	1.399e-11	NA	NA	IBD
6	p21.32	33063409	rs9296072	6:33063409:C:T	T	C	0.1516	0.0194	5.521e-15	?+-?+	88.7	17.777	2	0.000138	0.341	0.4603	CD
6	p21.32	33063409	rs9296072	6:33063409:C:T	T	C	0.1203	0.0169	1.092e-12	?-+?+	95.7	46.415	2	8.339e-11	0	0	UC
6	p21.32	33063409	rs9296072	6:33063409:C:T	T	C	0.1204	0.0137	1.518e-18	?++?+	96.2	53.006	2	3.09e-12	0	0	IBD
6	p21.32	33063538	NA	6:33063538:C:T	T	C	-0.1198	0.017	1.827e-12	?-++-	90.1	30.25	3	1.223e-06	0.3161	0.0367	CD
6	p21.32	33063538	NA	6:33063538:C:T	T	C	-0.101	0.0144	2.318e-12	?----	94	50.231	3	7.135e-11	NA	NA	UC
6	p21.32	33063538	NA	6:33063538:C:T	T	C	-0.1001	0.0118	2.194e-17	?----	95.1	61.547	3	2.745e-13	NA	NA	IBD
6	p21.32	33063629	NA	6:33063629:A:G	A	G	-0.1223	0.0172	1.157e-12	?-++-	89.5	28.512	3	2.836e-06	0.3171	0.4454	CD
6	p21.32	33063629	NA	6:33063629:A:G	A	G	-0.1027	0.0145	1.413e-12	?----	94	49.604	3	9.702e-11	NA	NA	UC
6	p21.32	33063629	NA	6:33063629:A:G	A	G	-0.1021	0.0119	9.501e-18	?----	95	59.831	3	6.389e-13	NA	NA	IBD
6	p21.32	33063640	NA	6:33063640:A:T	A	T	-0.1219	0.0172	1.368e-12	?-++-	89.5	28.689	3	2.603e-06	0.3191	0.1012	CD
6	p21.32	33063640	NA	6:33063640:A:T	A	T	-0.1035	0.0146	1.35e-12	?----	93.9	49.101	3	1.241e-10	NA	NA	UC
6	p21.32	33063640	NA	6:33063640:A:T	A	T	-0.1024	0.0119	7.629e-18	?----	95	59.685	3	6.863e-13	NA	NA	IBD
6	p21.32	33063818	NA	6:33063818:C:T	T	C	0.1215	0.0171	1.201e-12	?+--+	89.6	28.783	3	2.488e-06	0.3857	0.1012	CD
6	p21.32	33063818	NA	6:33063818:C:T	T	C	0.1026	0.0145	1.485e-12	?++++	93.9	49.189	3	1.189e-10	NA	NA	UC
6	p21.32	33063818	NA	6:33063818:C:T	T	C	0.1016	0.0119	1.368e-17	?++++	95	60.081	3	5.648e-13	NA	NA	IBD
6	p21.32	33063825	rs9469329	6:33063825:C:T	T	C	0.12	0.0171	2.258e-12	?+--+	90	29.942	3	1.419e-06	0.3181	0.245	CD
6	p21.32	33063825	rs9469329	6:33063825:C:T	T	C	0.1011	0.0145	3.115e-12	?++++	94	50.181	3	7.311e-11	0	0	UC
6	p21.32	33063825	rs9469329	6:33063825:C:T	T	C	0.0999	0.0119	4.661e-17	?++++	95.1	61.667	3	2.589e-13	0	0	IBD
6	p21.32	33063835	NA	6:33063835:C:T	T	C	0.1114	0.0169	4.348e-11	?--++	98	146.7	3	1.357e-31	NA	NA	UC
6	p21.32	33063900	NA	6:33063900:A:G	A	G	0.1211	0.017	1.052e-12	?+--+	89.9	29.788	3	1.529e-06	0.3191	0.1012	CD
6	p21.32	33063900	NA	6:33063900:A:G	A	G	0.1009	0.0144	2.436e-12	?++++	94	49.731	3	9.115e-11	NA	NA	UC
6	p21.32	33063900	NA	6:33063900:A:G	A	G	0.1002	0.0118	2.039e-17	?++++	95.1	60.811	3	3.945e-13	NA	NA	IBD
6	p21.32	33063912	NA	6:33063912:C:T	T	C	-0.1092	0.0168	8.032e-11	?++--	98	147.41	3	9.539e-32	NA	NA	UC
6	p21.32	33063914	NA	6:33063914:C:G	C	G	0.1207	0.017	1.248e-12	?+--+	89.9	29.647	3	1.637e-06	0.4911	0.2232	CD
6	p21.32	33063914	NA	6:33063914:C:G	C	G	0.101	0.0144	2.318e-12	?++++	94	49.91	3	8.349e-11	NA	NA	UC
6	p21.32	33063914	NA	6:33063914:C:G	C	G	0.1003	0.0118	1.896e-17	?++++	95.1	60.875	3	3.823e-13	NA	NA	IBD
6	p21.32	33063990	NA	6:33063990:A:G	A	G	0.1137	0.0169	1.722e-11	?+--+	88.3	25.632	3	1.139e-05	0.4871	0.0377	CD
6	p21.32	33063990	NA	6:33063990:A:G	A	G	0.1006	0.0144	2.826e-12	?++++	93.9	49.248	3	1.155e-10	NA	NA	UC
6	p21.32	33063990	NA	6:33063990:A:G	A	G	0.097	0.0118	2.029e-16	?++++	94.6	55.163	3	6.338e-12	NA	NA	IBD
6	p21.32	33064010	NA	6:33064010:A:C	A	C	-0.1774	0.0214	1.135e-16	?-++-	82.5	17.12	3	0.0006676	0.3628	0.2897	CD
6	p21.32	33064010	NA	6:33064010:A:C	A	C	-0.108	0.0162	2.617e-11	?----	0	2.226	3	0.5268	NA	NA	IBD
6	p21.32	33064032	rs66948925	6:33064032:C:T	T	C	-0.12	0.017	1.679e-12	?-++-	90	29.882	3	1.461e-06	0.4871	0.245	CD
6	p21.32	33064032	rs66948925	6:33064032:C:T	T	C	-0.1006	0.0144	2.826e-12	?----	94	49.879	3	8.476e-11	0	0.01885	UC
6	p21.32	33064032	rs66948925	6:33064032:C:T	T	C	-0.0998	0.0118	2.729e-17	?----	95.1	61.17	3	3.305e-13	0	0.01885	IBD
6	p21.32	33064042	NA	6:33064042:C:T	T	C	0.12	0.017	1.679e-12	?+--+	90	29.882	3	1.461e-06	0.4871	0.1815	CD
6	p21.32	33064042	NA	6:33064042:C:T	T	C	0.1006	0.0144	2.826e-12	?++++	94	49.924	3	8.294e-11	NA	NA	UC
6	p21.32	33064042	NA	6:33064042:C:T	T	C	0.0998	0.0118	2.729e-17	?++++	95.1	61.17	3	3.305e-13	NA	NA	IBD
6	p21.32	33064143	NA	6:33064143:A:G	A	G	-0.1659	0.0202	2.16e-16	?-+?-	87.5	16.053	2	0.0003266	0.4871	0.4454	CD
6	p21.32	33064143	NA	6:33064143:A:G	A	G	-0.1377	0.0177	7.272e-15	?--?-	94.5	36.311	2	1.303e-08	NA	NA	UC
6	p21.32	33064143	NA	6:33064143:A:G	A	G	-0.1361	0.0143	1.774e-21	?--?-	95.3	42.235	2	6.744e-10	NA	NA	IBD
6	p21.32	33064157	NA	6:33064157:C:T	T	C	0.1201	0.0169	1.19e-12	?+--+	90	30.147	3	1.285e-06	0.4861	0.4454	CD
6	p21.32	33064157	NA	6:33064157:C:T	T	C	0.1004	0.0144	3.12e-12	?++++	94	49.816	3	8.744e-11	NA	NA	UC
6	p21.32	33064157	NA	6:33064157:C:T	T	C	0.0999	0.0118	2.537e-17	?++++	95.1	61.01	3	3.577e-13	NA	NA	IBD
6	p21.32	33064209	NA	6:33064209:A:C	A	C	-0.1199	0.017	1.752e-12	?-++-	90	30.039	3	1.354e-06	0.4861	0.4464	CD
6	p21.32	33064209	NA	6:33064209:A:C	A	C	-0.1006	0.0144	2.826e-12	?----	94	49.912	3	8.34e-11	NA	NA	UC
6	p21.32	33064209	NA	6:33064209:A:C	A	C	-0.0998	0.0118	2.729e-17	?----	95.1	61.132	3	3.368e-13	NA	NA	IBD
6	p21.32	33064217	NA	6:33064217:C:T	T	C	-0.1199	0.017	1.752e-12	?-++-	90	30.038	3	1.355e-06	0.3161	0.1012	CD
6	p21.32	33064217	NA	6:33064217:C:T	T	C	-0.1006	0.0144	2.826e-12	?----	94	49.912	3	8.34e-11	NA	NA	UC
6	p21.32	33064217	NA	6:33064217:C:T	T	C	-0.0998	0.0118	2.729e-17	?----	95.1	61.132	3	3.368e-13	NA	NA	IBD
6	p21.32	33064236	NA	6:33064236:C:T	T	C	-0.192	0.0217	8.916e-19	?-+--	72	10.702	3	0.01345	0.4881	0.3859	CD
6	p21.32	33064236	NA	6:33064236:C:T	T	C	-0.1047	0.0168	4.601e-10	?----	0	2.121	3	0.5477	NA	NA	IBD
6	p21.32	33064319	NA	6:33064319:C:T	T	C	-0.1199	0.0171	2.354e-12	?-++-	90	30.067	3	1.336e-06	0.4294	0.4395	CD
6	p21.32	33064319	NA	6:33064319:C:T	T	C	-0.1005	0.0144	2.969e-12	?0---	94.1	50.497	3	6.262e-11	NA	NA	UC
6	p21.32	33064319	NA	6:33064319:C:T	T	C	-0.0999	0.0118	2.537e-17	?----	95.1	61.44	3	2.894e-13	NA	NA	IBD
6	p21.32	33064353	NA	6:33064353:A:C	A	C	-0.2	0.0268	8.478e-14	????-	0	0	0	1	0.328	0.4028	CD
6	p21.32	33064353	NA	6:33064353:A:C	A	C	-0.225	0.0282	1.479e-15	????-	0	0	0	1	NA	NA	UC
6	p21.32	33064353	NA	6:33064353:A:C	A	C	-0.2149	0.0217	4.031e-23	????-	0	0	0	1	NA	NA	IBD
6	p21.32	33064359	NA	6:33064359:A:G	A	G	0.1237	0.0172	6.391e-13	?+--+	89.4	28.283	3	3.168e-06	0.4185	0.4048	CD
6	p21.32	33064359	NA	6:33064359:A:G	A	G	0.1027	0.0146	2.003e-12	?-+++	94	49.722	3	9.157e-11	NA	NA	UC
6	p21.32	33064359	NA	6:33064359:A:G	A	G	0.1022	0.012	1.642e-17	?++++	95	59.927	3	6.093e-13	NA	NA	IBD
6	p21.32	33064382	NA	6:33064382:A:C	A	C	-0.1243	0.0172	4.947e-13	?-+--	89.2	27.771	3	4.056e-06	0.4185	0.4028	CD
6	p21.32	33064382	NA	6:33064382:A:C	A	C	-0.103	0.0146	1.729e-12	?+---	93.9	49.564	3	9.896e-11	NA	NA	UC
6	p21.32	33064382	NA	6:33064382:A:C	A	C	-0.1026	0.012	1.231e-17	?----	95	59.594	3	7.176e-13	NA	NA	IBD
6	p21.32	33064397	NA	6:33064397:A:G	A	G	-0.1176	0.0171	6.104e-12	?-++-	87.7	24.392	3	2.069e-05	0.4066	0.4038	CD
6	p21.32	33064397	NA	6:33064397:A:G	A	G	-0.1031	0.0146	1.645e-12	?+---	94	49.648	3	9.492e-11	NA	NA	UC
6	p21.32	33064397	NA	6:33064397:A:G	A	G	-0.1001	0.0119	4.039e-17	?----	94.5	54.942	3	7.065e-12	NA	NA	IBD
6	p21.32	33064411	NA	6:33064411:A:G	A	G	0.1189	0.017	2.669e-12	?+--+	90.1	30.155	3	1.28e-06	0.2753	0.4038	CD
6	p21.32	33064411	NA	6:33064411:A:G	A	G	0.0999	0.0144	3.991e-12	?++++	93.9	49.556	3	9.932e-11	NA	NA	UC
6	p21.32	33064411	NA	6:33064411:A:G	A	G	0.0987	0.0118	6.042e-17	?++++	95.1	61.352	3	3.022e-13	NA	NA	IBD
6	p21.32	33064429	NA	6:33064429:C:T	T	C	-0.1199	0.017	1.752e-12	?-++-	90	30.03	3	1.36e-06	0.4245	0.4692	CD
6	p21.32	33064429	NA	6:33064429:C:T	T	C	-0.1005	0.0144	2.969e-12	?----	94	50	3	7.99e-11	NA	NA	UC
6	p21.32	33064429	NA	6:33064429:C:T	T	C	-0.0997	0.0118	2.934e-17	?----	95.1	61.234	3	3.203e-13	NA	NA	IBD
6	p21.32	33064495	NA	6:33064495:C:T	T	C	0.1199	0.017	1.752e-12	?+--+	90	30.067	3	1.336e-06	0.2753	0.4782	CD
6	p21.32	33064495	NA	6:33064495:C:T	T	C	0.1003	0.0144	3.278e-12	?++++	94	50.108	3	7.578e-11	NA	NA	UC
6	p21.32	33064495	NA	6:33064495:C:T	T	C	0.0996	0.0118	3.155e-17	?++++	95.1	61.364	3	3.004e-13	NA	NA	IBD
6	p21.32	33064500	NA	6:33064500:A:G	A	G	-0.1194	0.017	2.163e-12	?-++-	90.1	30.435	3	1.118e-06	0.4791	0.4038	CD
6	p21.32	33064500	NA	6:33064500:A:G	A	G	-0.1006	0.0144	2.826e-12	?----	94	49.911	3	8.347e-11	NA	NA	UC
6	p21.32	33064500	NA	6:33064500:A:G	A	G	-0.0998	0.0118	2.729e-17	?----	95.1	61.238	3	3.196e-13	NA	NA	IBD
6	p21.32	33064505	NA	6:33064505:C:T	T	C	-0.1582	0.0224	1.635e-12	?-++-	80.2	15.158	3	0.001687	0.4294	0.4028	CD
6	p21.32	33064505	NA	6:33064505:C:T	T	C	-0.1073	0.0168	1.693e-10	?----	0	2.319	3	0.509	NA	NA	IBD
6	p21.32	33064529	NA	6:33064529:C:T	T	C	0.1786	0.0214	7.074e-17	?+--+	82.6	17.206	3	0.0006412	0.2763	0.4048	CD
6	p21.32	33064529	NA	6:33064529:C:T	T	C	0.1092	0.0162	1.576e-11	?++++	0	2.195	3	0.5329	NA	NA	IBD
6	p21.32	33064570	rs17220927	6:33064570:G:T	T	G	-0.1199	0.017	1.752e-12	?-++-	90	30.039	3	1.354e-06	0.2763	0.4048	CD
6	p21.32	33064570	rs17220927	6:33064570:G:T	T	G	-0.1005	0.0144	2.969e-12	?----	94	49.996	3	8.007e-11	0	0	UC
6	p21.32	33064570	rs17220927	6:33064570:G:T	T	G	-0.0997	0.0118	2.934e-17	?----	95.1	61.232	3	3.206e-13	0	0	IBD
6	p21.32	33064581	NA	6:33064581:A:T	A	T	-0.1199	0.017	1.752e-12	?-++-	90	30.034	3	1.358e-06	0.3777	0.4038	CD
6	p21.32	33064581	NA	6:33064581:A:T	A	T	-0.1005	0.0144	2.969e-12	?----	94	50.002	3	7.982e-11	NA	NA	UC
6	p21.32	33064581	NA	6:33064581:A:T	A	T	-0.0997	0.0118	2.934e-17	?----	95.1	61.236	3	3.2e-13	NA	NA	IBD
6	p21.32	33064586	rs9277338	6:33064586:A:T	A	T	-0.0639	0.0115	2.752e-08	-+-+-	91.5	47.242	4	1.358e-09	0.1342	0.2381	IBD
6	p21.32	33064617	rs34839202	6:33064617:G:GA	G	GA	-0.0984	0.014	2.087e-12	--++-	88.4	34.406	4	6.15e-07	0.2763	0.4028	CD
6	p21.32	33064617	rs34839202	6:33064617:G:GA	G	GA	-0.0714	0.0101	1.557e-12	+----	95.2	83.764	4	2.774e-17	0.1879	0.6786	IBD
6	p21.32	33064653	rs17214555	6:33064653:A:C	A	C	-0.0998	0.0139	6.978e-13	--++-	88.3	34.32	4	6.406e-07	0.3777	0.245	CD
6	p21.32	33064653	rs17214555	6:33064653:A:C	A	C	-0.0714	0.0101	1.557e-12	+----	95.2	82.829	4	4.379e-17	0.1879	0.6786	IBD
6	p21.32	33064808	rs17214562	6:33064808:A:C	A	C	-0.0991	0.0141	2.09e-12	--++-	88.5	34.825	4	5.046e-07	0.3767	0.245	CD
6	p21.32	33064808	rs17214562	6:33064808:A:C	A	C	-0.0713	0.0102	2.745e-12	+----	95.3	84.335	4	2.099e-17	0.1849	0.6786	IBD
6	p21.32	33064823	rs17214567	6:33064823:A:G	A	G	-0.0987	0.0141	2.56e-12	--++-	88.6	35.032	4	4.575e-07	0.2763	0.2401	CD
6	p21.32	33064823	rs17214567	6:33064823:A:G	A	G	-0.0715	0.0102	2.387e-12	+----	95.3	84.305	4	2.13e-17	0.1849	0.6746	IBD
6	p21.32	33064846	rs17220948	6:33064846:A:G	A	G	0.1116	0.0169	4.014e-11	?--++	97.9	146.012	3	1.91e-31	0.1511	0.09623	UC
6	p21.32	33064850	NA	6:33064850:A:G	A	G	-0.1244	0.0168	1.314e-13	?--+-	89.5	28.587	3	2.735e-06	0.4781	0.2341	CD
6	p21.32	33064850	NA	6:33064850:A:G	A	G	-0.0904	0.0142	1.938e-10	?+---	94.2	51.967	3	3.044e-11	NA	NA	UC
6	p21.32	33064850	NA	6:33064850:A:G	A	G	-0.0957	0.0117	2.851e-16	?----	95.2	62.422	3	1.785e-13	NA	NA	IBD
6	p21.32	33064859	NA	6:33064859:A:G	A	G	-0.1454	0.0186	5.401e-15	?-+?-	89.4	18.849	2	8.074e-05	0.4781	0.2361	CD
6	p21.32	33064859	NA	6:33064859:A:G	A	G	-0.116	0.0162	8.039e-13	?--?-	95.6	45.438	2	1.359e-10	NA	NA	UC
6	p21.32	33064859	NA	6:33064859:A:G	A	G	-0.1169	0.0132	8.289e-19	?--?-	96.2	52.803	2	3.419e-12	NA	NA	IBD
6	p21.32	33064886	rs17220968	6:33064886:A:G	A	G	0.1455	0.0186	5.175e-15	?+-?+	89.4	18.799	2	8.277e-05	0.2763	0.2312	CD
6	p21.32	33064886	rs17220968	6:33064886:A:G	A	G	0.1155	0.0162	1.006e-12	?++?+	95.6	45.707	2	1.188e-10	0	0.001984	UC
6	p21.32	33064886	rs17220968	6:33064886:A:G	A	G	0.1167	0.0132	9.494e-19	?++?+	96.2	52.887	2	3.279e-12	0	0.001984	IBD
6	p21.32	33064891	rs17214573	6:33064891:A:G	A	G	-0.1332	0.0177	5.255e-14	?-+--	87.2	23.47	3	3.223e-05	0.4781	0.2302	CD
6	p21.32	33064891	rs17214573	6:33064891:A:G	A	G	-0.105	0.0151	3.56e-12	?----	93.9	49.106	3	1.238e-10	0	0.001984	UC
6	p21.32	33064891	rs17214573	6:33064891:A:G	A	G	-0.1059	0.0124	1.338e-17	?----	94.9	58.719	3	1.104e-12	0	0.001984	IBD
6	p21.32	33064915	NA	6:33064915:C:T	T	C	0.121	0.017	1.098e-12	?+--+	89.9	29.759	3	1.551e-06	0.2763	0.2302	CD
6	p21.32	33064915	NA	6:33064915:C:T	T	C	0.1019	0.0144	1.48e-12	?++++	93.9	49.122	3	1.229e-10	NA	NA	UC
6	p21.32	33064915	NA	6:33064915:C:T	T	C	0.1009	0.0118	1.222e-17	?++++	95	60.402	3	4.825e-13	NA	NA	IBD
6	p21.32	33064921	NA	6:33064921:G:T	T	G	0.1224	0.0171	8.193e-13	?+--+	89.8	29.31	3	1.928e-06	0.4771	0.2312	CD
6	p21.32	33064921	NA	6:33064921:G:T	T	G	0.1028	0.0145	1.344e-12	?++++	93.9	48.781	3	1.453e-10	NA	NA	UC
6	p21.32	33064921	NA	6:33064921:G:T	T	G	0.1022	0.0119	8.832e-18	?++++	95	59.938	3	6.061e-13	NA	NA	IBD
6	p21.32	33064926	NA	6:33064926:C:T	T	C	0.1209	0.017	1.146e-12	?+--+	90	29.877	3	1.465e-06	0.2763	0.2312	CD
6	p21.32	33064926	NA	6:33064926:C:T	T	C	0.1021	0.0144	1.338e-12	?++++	93.9	48.984	3	1.315e-10	NA	NA	UC
6	p21.32	33064926	NA	6:33064926:C:T	T	C	0.101	0.0118	1.135e-17	?++++	95	60.336	3	4.982e-13	NA	NA	IBD
6	p21.32	33065011	NA	6:33065011:A:C	A	C	0.1091	0.0176	5.687e-10	?+--+	88.1	25.259	3	1.363e-05	0.2763	0.2302	CD
6	p21.32	33065011	NA	6:33065011:A:C	A	C	0.0869	0.0147	3.389e-09	?++++	91.7	35.981	3	7.556e-08	NA	NA	UC
6	p21.32	33065011	NA	6:33065011:A:C	A	C	0.0897	0.012	7.72e-14	?++++	93.8	48.33	3	1.812e-10	NA	NA	IBD
6	p21.32	33065045	NA	6:33065045:A:G	A	G	0.12	0.017	1.679e-12	?+--+	90	29.988	3	1.388e-06	0.2763	0.2302	CD
6	p21.32	33065045	NA	6:33065045:A:G	A	G	0.1006	0.0144	2.826e-12	?++++	94	50.03	3	7.872e-11	NA	NA	UC
6	p21.32	33065045	NA	6:33065045:A:G	A	G	0.0998	0.0118	2.729e-17	?++++	95.1	61.264	3	3.155e-13	NA	NA	IBD
6	p21.32	33065054	NA	6:33065054:A:G	A	G	0.121	0.017	1.098e-12	?+--+	89.9	29.828	3	1.5e-06	0.2763	0.2292	CD
6	p21.32	33065054	NA	6:33065054:A:G	A	G	0.101	0.0144	2.318e-12	?++++	94	49.737	3	9.091e-11	NA	NA	UC
6	p21.32	33065054	NA	6:33065054:A:G	A	G	0.1005	0.0118	1.638e-17	?++++	95.1	60.692	3	4.182e-13	NA	NA	IBD
6	p21.32	33065074	rs8807	6:33065074:C:T	T	C	0.0791	0.0126	3.434e-10	?++-+	92.5	39.777	3	1.188e-08	0.163	0.2639	IBD
6	p21.32	33065076	rs1042914	6:33065076:C:T	T	C	0.1103	0.017	8.685e-11	?--++	98	146.688	3	1.365e-31	0.00497	0.0009921	UC
6	p21.32	33065084	NA	6:33065084:A:G	A	G	0.1227	0.0172	9.769e-13	?+--+	89.7	29.11	3	2.123e-06	0.2714	0.2302	CD
6	p21.32	33065084	NA	6:33065084:A:G	A	G	0.102	0.0146	2.822e-12	?++++	93.9	49.391	3	1.077e-10	NA	NA	UC
6	p21.32	33065084	NA	6:33065084:A:G	A	G	0.1019	0.0119	1.099e-17	?++++	95	59.902	3	6.169e-13	NA	NA	IBD
6	p21.32	33065088	NA	6:33065088:A:C	A	C	-0.1289	0.0175	1.762e-13	?-++-	88.4	25.956	3	9.744e-06	0.2714	0.2292	CD
6	p21.32	33065088	NA	6:33065088:A:C	A	C	-0.1025	0.015	8.296e-12	?----	94.1	50.515	3	6.208e-11	NA	NA	UC
6	p21.32	33065088	NA	6:33065088:A:C	A	C	-0.1027	0.0123	6.85e-17	?----	95.1	61.251	3	3.177e-13	NA	NA	IBD
6	p21.32	33065128	NA	6:33065128:C:T	T	C	-0.1203	0.017	1.479e-12	?-++-	90	30.014	3	1.37e-06	0.2714	0.2123	CD
6	p21.32	33065128	NA	6:33065128:C:T	T	C	-0.101	0.0144	2.318e-12	?----	94	49.903	3	8.38e-11	NA	NA	UC
6	p21.32	33065128	NA	6:33065128:C:T	T	C	-0.0999	0.0118	2.537e-17	?----	95.1	61.252	3	3.175e-13	NA	NA	IBD
6	p21.32	33065136	NA	6:33065136:C:T	T	C	0.1203	0.017	1.479e-12	?+--+	90	30.025	3	1.363e-06	0.4632	0.2103	CD
6	p21.32	33065136	NA	6:33065136:C:T	T	C	0.101	0.0144	2.318e-12	?++++	94	49.824	3	8.71e-11	NA	NA	UC
6	p21.32	33065136	NA	6:33065136:C:T	T	C	0.1004	0.0118	1.762e-17	?++++	95.1	60.958	3	3.669e-13	NA	NA	IBD
6	p21.32	33065191	NA	6:33065191:A:G	A	G	0.1198	0.017	1.827e-12	?+--+	90	30.041	3	1.353e-06	0.3191	0.2123	CD
6	p21.32	33065191	NA	6:33065191:A:G	A	G	0.1006	0.0144	2.826e-12	?++++	94	49.97	3	8.107e-11	NA	NA	UC
6	p21.32	33065191	NA	6:33065191:A:G	A	G	0.1	0.0118	2.359e-17	?++++	95.1	61.097	3	3.427e-13	NA	NA	IBD
6	p21.32	33065198	NA	6:33065198:C:T	T	C	-0.0964	0.0165	5.145e-09	?----	96.9	96.859	3	7.357e-21	NA	NA	UC
6	p21.32	33065245	NA	6:33065245:A:G	A	G	-0.1195	0.0169	1.538e-12	?-++-	90	30.144	3	1.287e-06	0.4264	0.2113	CD
6	p21.32	33065245	NA	6:33065245:A:G	A	G	-0.1003	0.0143	2.316e-12	?----	93.9	49.514	3	1.014e-10	NA	NA	UC
6	p21.32	33065245	NA	6:33065245:A:G	A	G	-0.0992	0.0118	4.214e-17	?----	95	60.402	3	4.823e-13	NA	NA	IBD
6	p21.32	33065278	NA	6:33065278:A:T	A	T	-0.1199	0.017	1.752e-12	?-++-	90	30.015	3	1.37e-06	0.3191	0.2113	CD
6	p21.32	33065278	NA	6:33065278:A:T	A	T	-0.1006	0.0144	2.826e-12	?----	94	49.966	3	8.122e-11	NA	NA	UC
6	p21.32	33065278	NA	6:33065278:A:T	A	T	-0.1	0.0118	2.359e-17	?----	95.1	61.092	3	3.434e-13	NA	NA	IBD
6	p21.32	33065281	NA	6:33065281:C:T	T	C	-0.1195	0.017	2.074e-12	?-++-	89.9	29.761	3	1.549e-06	0.3191	0.0962	CD
6	p21.32	33065281	NA	6:33065281:C:T	T	C	-0.1004	0.0144	3.12e-12	?----	94	49.816	3	8.744e-11	NA	NA	UC
6	p21.32	33065281	NA	6:33065281:C:T	T	C	-0.0995	0.0118	3.392e-17	?----	95.1	60.916	3	3.745e-13	NA	NA	IBD
6	p21.32	33065369	NA	6:33065369:C:T	T	C	-0.1204	0.017	1.417e-12	?-++-	90	29.928	3	1.429e-06	0.4881	0.001	CD
6	p21.32	33065369	NA	6:33065369:C:T	T	C	-0.1006	0.0144	2.826e-12	?----	94	49.948	3	8.196e-11	NA	NA	UC
6	p21.32	33065369	NA	6:33065369:C:T	T	C	-0.1001	0.0118	2.194e-17	?----	95.1	60.975	3	3.639e-13	NA	NA	IBD
6	p21.32	33065393	NA	6:33065393:C:T	T	C	-0.1225	0.0171	7.85e-13	?-++-	89.7	29.159	3	2.073e-06	0.4344	0.001	CD
6	p21.32	33065393	NA	6:33065393:C:T	T	C	-0.1032	0.0145	1.101e-12	?----	93.8	48.457	3	1.702e-10	NA	NA	UC
6	p21.32	33065393	NA	6:33065393:C:T	T	C	-0.1023	0.0119	8.208e-18	?----	94.9	59.255	3	8.481e-13	NA	NA	IBD
6	p21.32	33065400	NA	6:33065400:A:G	A	G	0.1225	0.0171	7.85e-13	?+--+	89.7	29.159	3	2.074e-06	0.4881	0.001	CD
6	p21.32	33065400	NA	6:33065400:A:G	A	G	0.1032	0.0145	1.101e-12	?++++	93.8	48.48	3	1.683e-10	NA	NA	UC
6	p21.32	33065400	NA	6:33065400:A:G	A	G	0.1024	0.0119	7.629e-18	?++++	94.9	59.314	3	8.235e-13	NA	NA	IBD
6	p21.32	33065401	NA	6:33065401:A:G	A	G	0.1225	0.0171	7.85e-13	?+--+	89.7	29.159	3	2.074e-06	0.4881	0.0952	CD
6	p21.32	33065401	NA	6:33065401:A:G	A	G	0.1032	0.0145	1.101e-12	?++++	93.8	48.436	3	1.72e-10	NA	NA	UC
6	p21.32	33065401	NA	6:33065401:A:G	A	G	0.1023	0.0119	8.208e-18	?++++	94.9	59.253	3	8.488e-13	NA	NA	IBD
6	p21.32	33065411	NA	6:33065411:C:T	T	C	0.1455	0.0185	3.695e-15	?+-?+	89.4	18.781	2	8.352e-05	0.3181	0.0952	CD
6	p21.32	33065411	NA	6:33065411:C:T	T	C	0.1154	0.0161	7.627e-13	?++?+	95.6	45.71	2	1.186e-10	NA	NA	UC
6	p21.32	33065411	NA	6:33065411:C:T	T	C	0.1165	0.0131	5.941e-19	?++?+	96.2	52.995	2	3.107e-12	NA	NA	IBD
6	p21.32	33065422	NA	6:33065422:C:T	T	C	-0.1862	0.0217	9.434e-18	?-++-	78.3	13.815	3	0.003168	0.3191	0.0962	CD
6	p21.32	33065422	NA	6:33065422:C:T	T	C	-0.1116	0.0166	1.782e-11	?--+-	0	2.457	3	0.4831	NA	NA	IBD
6	p21.32	33065425	NA	6:33065425:C:T	T	C	0.1221	0.017	6.852e-13	?+--+	89.7	29.044	3	2.192e-06	0.3191	0.0962	CD
6	p21.32	33065425	NA	6:33065425:C:T	T	C	0.1023	0.0144	1.211e-12	?++++	93.9	49.057	3	1.269e-10	NA	NA	UC
6	p21.32	33065425	NA	6:33065425:C:T	T	C	0.1017	0.0118	6.775e-18	?++++	95	59.736	3	6.694e-13	NA	NA	IBD
6	p21.32	33065458	NA	6:33065458:C:G	C	G	0.1211	0.017	1.052e-12	?+--+	89.8	29.535	3	1.729e-06	0.3191	0.2897	CD
6	p21.32	33065458	NA	6:33065458:C:G	C	G	0.1008	0.0144	2.56e-12	?++++	94	49.772	3	8.933e-11	NA	NA	UC
6	p21.32	33065458	NA	6:33065458:C:G	C	G	0.1005	0.0118	1.638e-17	?++++	95	60.601	3	4.374e-13	NA	NA	IBD
6	p21.32	33065489	NA	6:33065489:A:T	A	T	0.1212	0.017	1.008e-12	?+--+	89.8	29.473	3	1.781e-06	0.4901	0.2897	CD
6	p21.32	33065489	NA	6:33065489:A:T	A	T	0.101	0.0144	2.318e-12	?++++	94	49.77	3	8.942e-11	NA	NA	UC
6	p21.32	33065489	NA	6:33065489:A:T	A	T	0.1004	0.0118	1.762e-17	?++++	95.1	60.683	3	4.202e-13	NA	NA	IBD
6	p21.32	33065490	NA	6:33065490:A:G	A	G	0.123	0.0171	6.339e-13	?+--+	89.6	28.8	3	2.467e-06	0.4891	0.002	CD
6	p21.32	33065490	NA	6:33065490:A:G	A	G	0.1016	0.0145	2.437e-12	?++++	94	49.759	3	8.993e-11	NA	NA	UC
6	p21.32	33065490	NA	6:33065490:A:G	A	G	0.1011	0.0119	1.966e-17	?++++	95.1	60.626	3	4.321e-13	NA	NA	IBD
6	p21.32	33065497	rs2071362	6:33065497:C:T	T	C	0.0781	0.0126	5.704e-10	?++-+	92.6	40.698	3	7.578e-09	0.163	0.2639	IBD
6	p21.32	33065510	NA	6:33065510:C:G	C	G	0.1214	0.0171	1.253e-12	?+--+	89.9	29.641	3	1.642e-06	0.4344	0.002	CD
6	p21.32	33065510	NA	6:33065510:C:G	C	G	0.1023	0.0145	1.724e-12	?++++	93.9	49.282	3	1.136e-10	NA	NA	UC
6	p21.32	33065510	NA	6:33065510:C:G	C	G	0.1013	0.0119	1.701e-17	?++++	95	60.314	3	5.038e-13	NA	NA	IBD
6	p21.32	33065536	NA	6:33065536:G:T	T	G	0.119	0.0163	2.865e-13	?++++	97.6	126.454	3	3.142e-27	NA	NA	UC
6	p21.32	33065574	rs7751953	6:33065574:G:T	T	G	0.1209	0.017	1.146e-12	?+--+	89.9	29.601	3	1.674e-06	0.4891	0.3829	CD
6	p21.32	33065574	rs7751953	6:33065574:G:T	T	G	0.1004	0.0144	3.12e-12	?++++	94	50.174	3	7.337e-11	0	0	UC
6	p21.32	33065574	rs7751953	6:33065574:G:T	T	G	0.1	0.0118	2.359e-17	?++++	95.1	61.129	3	3.373e-13	0	0	IBD
6	p21.32	33065580	NA	6:33065580:C:G	C	G	-0.1205	0.017	1.358e-12	?-++-	90	29.947	3	1.416e-06	0.4523	0.3839	CD
6	p21.32	33065580	NA	6:33065580:C:G	C	G	-0.1015	0.0144	1.807e-12	?----	93.9	49.434	3	1.055e-10	NA	NA	UC
6	p21.32	33065580	NA	6:33065580:C:G	C	G	-0.1005	0.0118	1.638e-17	?----	95.1	60.706	3	4.153e-13	NA	NA	IBD
6	p21.32	33065611	NA	6:33065611:A:C	A	C	-0.1204	0.017	1.417e-12	?-++-	90	29.897	3	1.451e-06	0.3936	0.3839	CD
6	p21.32	33065611	NA	6:33065611:A:C	A	C	-0.1012	0.0144	2.098e-12	?----	93.9	49.521	3	1.01e-10	NA	NA	UC
6	p21.32	33065611	NA	6:33065611:A:C	A	C	-0.1002	0.0118	2.039e-17	?----	95.1	60.823	3	3.92e-13	NA	NA	IBD
6	p21.32	33065613	NA	6:33065613:A:T	A	T	-0.1204	0.017	1.417e-12	?-++-	90	29.896	3	1.451e-06	0.4314	0.3839	CD
6	p21.32	33065613	NA	6:33065613:A:T	A	T	-0.1012	0.0144	2.098e-12	?----	93.9	49.52	3	1.011e-10	NA	NA	UC
6	p21.32	33065613	NA	6:33065613:A:T	A	T	-0.1002	0.0118	2.039e-17	?----	95.1	60.823	3	3.92e-13	NA	NA	IBD
6	p21.32	33065707	NA	6:33065707:C:T	T	C	0.1207	0.017	1.248e-12	?+--+	89.8	29.399	3	1.846e-06	0.4314	0.3839	CD
6	p21.32	33065707	NA	6:33065707:C:T	T	C	0.1012	0.0144	2.098e-12	?++++	94	49.607	3	9.688e-11	NA	NA	UC
6	p21.32	33065707	NA	6:33065707:C:T	T	C	0.1004	0.0118	1.762e-17	?++++	95.1	60.717	3	4.131e-13	NA	NA	IBD
6	p21.32	33065717	NA	6:33065717:C:G	C	G	-0.1207	0.017	1.248e-12	?-++-	89.8	29.388	3	1.856e-06	0.338	0.3929	CD
6	p21.32	33065717	NA	6:33065717:C:G	C	G	-0.1011	0.0144	2.205e-12	?----	94	49.692	3	9.29e-11	NA	NA	UC
6	p21.32	33065717	NA	6:33065717:C:G	C	G	-0.1003	0.0118	1.896e-17	?----	95.1	60.727	3	4.11e-13	NA	NA	IBD
6	p21.32	33065730	NA	6:33065730:C:T	T	C	0.1207	0.017	1.248e-12	?+--+	89.8	29.389	3	1.855e-06	0.4394	0.3929	CD
6	p21.32	33065730	NA	6:33065730:C:T	T	C	0.1011	0.0144	2.205e-12	?++++	94	49.692	3	9.29e-11	NA	NA	UC
6	p21.32	33065730	NA	6:33065730:C:T	T	C	0.1003	0.0118	1.896e-17	?++++	95.1	60.727	3	4.11e-13	NA	NA	IBD
6	p21.32	33065743	NA	6:33065743:A:T	A	T	0.1199	0.017	1.752e-12	?+--+	90	30.012	3	1.372e-06	0.4384	0.3929	CD
6	p21.32	33065743	NA	6:33065743:A:T	A	T	0.1011	0.0144	2.205e-12	?++++	94	49.696	3	9.275e-11	NA	NA	UC
6	p21.32	33065743	NA	6:33065743:A:T	A	T	0.1	0.0118	2.359e-17	?++++	95.1	61.022	3	3.555e-13	NA	NA	IBD
6	p21.32	33065764	NA	6:33065764:C:CA	CA	C	-0.1204	0.0171	1.91e-12	?-++-	90.1	30.172	3	1.27e-06	0.2624	0.3929	CD
6	p21.32	33065764	NA	6:33065764:C:CA	CA	C	-0.1012	0.0145	2.966e-12	?----	94	49.8	3	8.812e-11	NA	NA	UC
6	p21.32	33065764	NA	6:33065764:C:CA	CA	C	-0.1003	0.0118	1.896e-17	?----	95.1	61.094	3	3.431e-13	NA	NA	IBD
6	p21.32	33065853	NA	6:33065853:C:T	T	C	0.12	0.017	1.679e-12	?+--+	90	29.944	3	1.418e-06	0.2624	0.3968	CD
6	p21.32	33065853	NA	6:33065853:C:T	T	C	0.1009	0.0144	2.436e-12	?++++	94	49.962	3	8.14e-11	NA	NA	UC
6	p21.32	33065853	NA	6:33065853:C:T	T	C	0.1	0.0118	2.359e-17	?++++	95.1	61.113	3	3.399e-13	NA	NA	IBD
6	p21.32	33065862	NA	6:33065862:A:G	A	G	0.1224	0.0171	8.193e-13	?+--+	89.6	28.813	3	2.451e-06	0.2624	0.3929	CD
6	p21.32	33065862	NA	6:33065862:A:G	A	G	0.1015	0.0145	2.56e-12	?++++	93.9	49.582	3	9.808e-11	NA	NA	UC
6	p21.32	33065862	NA	6:33065862:A:G	A	G	0.1013	0.0119	1.701e-17	?++++	95	60.253	3	5.191e-13	NA	NA	IBD
6	p21.32	33065878	NA	6:33065878:A:C	A	C	0.1215	0.0171	1.201e-12	?+--+	89.7	28.993	3	2.247e-06	0.4404	0.3929	CD
6	p21.32	33065878	NA	6:33065878:A:C	A	C	0.1012	0.0145	2.966e-12	?++++	94	49.829	3	8.689e-11	NA	NA	UC
6	p21.32	33065878	NA	6:33065878:A:C	A	C	0.1003	0.0119	3.499e-17	?++++	95.1	61.162	3	3.318e-13	NA	NA	IBD
6	p21.32	33065885	NA	6:33065885:C:T	T	C	-0.1214	0.0171	1.253e-12	?-++-	89.7	29.064	3	2.171e-06	0.4672	0.3929	CD
6	p21.32	33065885	NA	6:33065885:C:T	T	C	-0.101	0.0145	3.272e-12	?----	94	49.968	3	8.117e-11	NA	NA	UC
6	p21.32	33065885	NA	6:33065885:C:T	T	C	-0.1001	0.0119	4.039e-17	?----	95.1	61.34	3	3.04e-13	NA	NA	IBD
6	p21.32	33065904	NA	6:33065904:C:T	T	C	-0.1214	0.0171	1.253e-12	?-++-	89.7	29.039	3	2.197e-06	0.4404	0.3631	CD
6	p21.32	33065904	NA	6:33065904:C:T	T	C	-0.1013	0.0145	2.824e-12	?----	94	49.897	3	8.403e-11	NA	NA	UC
6	p21.32	33065904	NA	6:33065904:C:T	T	C	-0.1001	0.0119	4.039e-17	?----	95.1	61.574	3	2.71e-13	NA	NA	IBD
6	p21.32	33065908	NA	6:33065908:A:G	A	G	-0.1214	0.0171	1.253e-12	?-++-	89.7	29.039	3	2.198e-06	0.2614	0.3641	CD
6	p21.32	33065908	NA	6:33065908:A:G	A	G	-0.1013	0.0145	2.824e-12	?----	94	49.897	3	8.403e-11	NA	NA	UC
6	p21.32	33065908	NA	6:33065908:A:G	A	G	-0.1001	0.0119	4.039e-17	?----	95.1	61.574	3	2.71e-13	NA	NA	IBD
6	p21.32	33065913	NA	6:33065913:A:C	A	C	0.1213	0.0171	1.307e-12	?+--+	89.6	28.922	3	2.325e-06	0.2614	0.3621	CD
6	p21.32	33065913	NA	6:33065913:A:C	A	C	0.1013	0.0145	2.824e-12	?++++	94	49.809	3	8.775e-11	NA	NA	UC
6	p21.32	33065913	NA	6:33065913:A:C	A	C	0.1	0.0119	4.339e-17	?++++	95.1	61.386	3	2.972e-13	NA	NA	IBD
6	p21.32	33065922	NA	6:33065922:G:T	T	G	0.1202	0.0171	2.077e-12	?+--+	90.1	30.35	3	1.165e-06	0.4404	0.3204	CD
6	p21.32	33065922	NA	6:33065922:G:T	T	G	0.1029	0.0145	1.279e-12	?++++	93.8	48.64	3	1.557e-10	NA	NA	UC
6	p21.32	33065922	NA	6:33065922:G:T	T	G	0.101	0.0119	2.113e-17	?++++	95.1	60.839	3	3.891e-13	NA	NA	IBD
6	p21.32	33065926	NA	6:33065926:A:G	A	G	0.1202	0.0171	2.077e-12	?+--+	90.1	30.351	3	1.164e-06	0.2624	0.3611	CD
6	p21.32	33065926	NA	6:33065926:A:G	A	G	0.1029	0.0145	1.279e-12	?++++	93.8	48.632	3	1.562e-10	NA	NA	UC
6	p21.32	33065926	NA	6:33065926:A:G	A	G	0.101	0.0119	2.113e-17	?++++	95.1	60.83	3	3.908e-13	NA	NA	IBD
6	p21.32	33065933	NA	6:33065933:C:T	T	C	-0.1153	0.0177	7.311e-11	?++--	97.9	146.201	3	1.738e-31	NA	NA	UC
6	p21.32	33065961	rs11967655	6:33065961:C:T	T	C	0.1211	0.017	1.052e-12	?+--+	89.7	29.044	3	2.192e-06	0.2624	0.3204	CD
6	p21.32	33065961	rs11967655	6:33065961:C:T	T	C	0.1014	0.0144	1.9e-12	?++++	94	49.761	3	8.98e-11	0	0.0009921	UC
6	p21.32	33065961	rs11967655	6:33065961:C:T	T	C	0.1004	0.0118	1.762e-17	?++++	95.1	60.979	3	3.632e-13	0	0.0009921	IBD
6	p21.32	33066010	rs66696871	6:33066010:C:T	T	C	-0.1204	0.0171	1.91e-12	?-++-	89.6	28.836	3	2.424e-06	0.4871	0.3621	CD
6	p21.32	33066010	rs66696871	6:33066010:C:T	T	C	-0.0997	0.0144	4.403e-12	?----	93.9	49.307	3	1.122e-10	0.02386	0.5635	UC
6	p21.32	33066010	rs66696871	6:33066010:C:T	T	C	-0.0991	0.0118	4.53e-17	?----	95	59.995	3	5.893e-13	0.02386	0.5635	IBD
6	p21.32	33066014	rs68085274	6:33066014:C:T	T	C	0.1214	0.0171	1.253e-12	?+--+	89.8	29.441	3	1.809e-06	0.2594	0.3621	CD
6	p21.32	33066014	rs68085274	6:33066014:C:T	T	C	0.1004	0.0144	3.12e-12	?++++	94	50.412	3	6.527e-11	0.02485	0.5675	UC
6	p21.32	33066014	rs68085274	6:33066014:C:T	T	C	0.0999	0.0118	2.537e-17	?++++	95.1	61.485	3	2.831e-13	0.02485	0.5675	IBD
6	p21.32	33066034	NA	6:33066034:C:T	T	C	0.1195	0.0165	4.407e-13	?-+++	97.7	127.752	3	1.65e-27	NA	NA	UC
6	p21.32	33066047	NA	6:33066047:C:T	T	C	0.1389	0.0186	8.158e-14	?-+?+	98.4	122.824	2	2.133e-27	NA	NA	UC
6	p21.32	33066060	NA	6:33066060:A:G	A	G	0.1197	0.0164	2.904e-13	?-+++	97.6	127.393	3	1.972e-27	NA	NA	UC
6	p21.32	33066062	NA	6:33066062:C:T	T	C	0.1197	0.0164	2.904e-13	?-+++	97.6	127.393	3	1.972e-27	NA	NA	UC
6	p21.32	33066072	NA	6:33066072:C:T	T	C	-0.1263	0.0175	5.309e-13	?-++-	89	27.243	3	5.235e-06	0.2614	0.3631	CD
6	p21.32	33066072	NA	6:33066072:C:T	T	C	-0.1014	0.0149	1.008e-11	?+---	94.2	51.451	3	3.92e-11	NA	NA	UC
6	p21.32	33066072	NA	6:33066072:C:T	T	C	-0.1018	0.0122	7.166e-17	?----	95.1	61.346	3	3.032e-13	NA	NA	IBD
6	p21.32	33066117	NA	6:33066117:C:T	T	C	0.1209	0.0171	1.547e-12	?+--+	89.7	29.254	3	1.981e-06	0.2753	0.3641	CD
6	p21.32	33066117	NA	6:33066117:C:T	T	C	0.1013	0.0145	2.824e-12	?++++	94	49.761	3	8.982e-11	NA	NA	UC
6	p21.32	33066117	NA	6:33066117:C:T	T	C	0.1002	0.0118	2.039e-17	?++++	95.1	61.211	3	3.24e-13	NA	NA	IBD
6	p21.32	33066142	NA	6:33066142:A:C	A	C	-0.1218	0.0171	1.058e-12	?-++-	89.6	28.732	3	2.55e-06	0.4742	0.3641	CD
6	p21.32	33066142	NA	6:33066142:A:C	A	C	-0.1016	0.0145	2.437e-12	?----	94	49.676	3	9.365e-11	NA	NA	UC
6	p21.32	33066142	NA	6:33066142:A:C	A	C	-0.1012	0.0119	1.828e-17	?----	95	60.311	3	5.045e-13	NA	NA	IBD
6	p21.32	33066162	NA	6:33066162:A:T	A	T	0.1207	0.017	1.248e-12	?+--+	89.7	29.26	3	1.975e-06	0.2763	0.3631	CD
6	p21.32	33066162	NA	6:33066162:A:T	A	T	0.1011	0.0144	2.205e-12	?++++	94	49.761	3	8.981e-11	NA	NA	UC
6	p21.32	33066162	NA	6:33066162:A:T	A	T	0.1009	0.0118	1.222e-17	?++++	95	60.371	3	4.897e-13	NA	NA	IBD
6	p21.32	33066175	NA	6:33066175:C:G	C	G	-0.1205	0.017	1.358e-12	?-++-	89.9	29.638	3	1.645e-06	0.498	0.3998	CD
6	p21.32	33066175	NA	6:33066175:C:G	C	G	-0.1008	0.0144	2.56e-12	?----	94	49.85	3	8.599e-11	NA	NA	UC
6	p21.32	33066175	NA	6:33066175:C:G	C	G	-0.1002	0.0118	2.039e-17	?----	95.1	60.846	3	3.876e-13	NA	NA	IBD
6	p21.32	33066184	NA	6:33066184:G:T	T	G	0.1199	0.017	1.752e-12	?+--+	90	29.859	3	1.477e-06	0.2763	0.4058	CD
6	p21.32	33066184	NA	6:33066184:G:T	T	G	0.1004	0.0144	3.12e-12	?++++	94	50.022	3	7.903e-11	NA	NA	UC
6	p21.32	33066184	NA	6:33066184:G:T	T	G	0.0999	0.0118	2.537e-17	?++++	95.1	61.173	3	3.301e-13	NA	NA	IBD
6	p21.32	33066230	NA	6:33066230:C:T	T	C	-0.1202	0.017	1.543e-12	?-++-	90	29.918	3	1.436e-06	0.497	0.4117	CD
6	p21.32	33066230	NA	6:33066230:C:T	T	C	-0.1007	0.0144	2.69e-12	?----	94	49.768	3	8.951e-11	NA	NA	UC
6	p21.32	33066230	NA	6:33066230:C:T	T	C	-0.1002	0.0118	2.039e-17	?----	95.1	60.89	3	3.795e-13	NA	NA	IBD
6	p21.32	33066299	NA	6:33066299:C:T	T	C	0.1199	0.017	1.752e-12	?+--+	90	30.013	3	1.372e-06	0.327	0.129	CD
6	p21.32	33066299	NA	6:33066299:C:T	T	C	0.1005	0.0144	2.969e-12	?++++	94	49.976	3	8.085e-11	NA	NA	UC
6	p21.32	33066299	NA	6:33066299:C:T	T	C	0.1	0.0118	2.359e-17	?++++	95.1	61.102	3	3.418e-13	NA	NA	IBD
6	p21.32	33066302	NA	6:33066302:A:G	A	G	-0.1198	0.017	1.827e-12	?-++-	90	29.998	3	1.382e-06	0.2744	0.4087	CD
6	p21.32	33066302	NA	6:33066302:A:G	A	G	-0.1006	0.0144	2.826e-12	?----	94	49.94	3	8.227e-11	NA	NA	UC
6	p21.32	33066302	NA	6:33066302:A:G	A	G	-0.1	0.0118	2.359e-17	?----	95.1	61.063	3	3.485e-13	NA	NA	IBD
6	p21.32	33066336	rs6899851	6:33066336:C:T	T	C	-0.1199	0.017	1.752e-12	?-++-	90.1	30.374	3	1.151e-06	0.2744	0.4573	CD
6	p21.32	33066336	rs6899851	6:33066336:C:T	T	C	-0.1002	0.0144	3.443e-12	?----	94	50.119	3	7.538e-11	0	0	UC
6	p21.32	33066336	rs6899851	6:33066336:C:T	T	C	-0.0994	0.0118	3.647e-17	?----	95.1	61.72	3	2.522e-13	0	0	IBD
6	p21.32	33066341	NA	6:33066341:A:G	A	G	-0.1184	0.017	3.291e-12	?-++-	90.3	30.813	3	9.305e-07	0.2763	0.4573	CD
6	p21.32	33066341	NA	6:33066341:A:G	A	G	-0.1009	0.0144	2.436e-12	?----	94	49.907	3	8.363e-11	NA	NA	UC
6	p21.32	33066341	NA	6:33066341:A:G	A	G	-0.0995	0.0118	3.392e-17	?----	95.1	61.511	3	2.795e-13	NA	NA	IBD
6	p21.32	33066343	NA	6:33066343:C:T	T	C	0.12	0.0171	2.258e-12	?+--+	90.2	30.708	3	9.793e-07	0.2763	0.4554	CD
6	p21.32	33066343	NA	6:33066343:C:T	T	C	0.0994	0.0145	7.123e-12	?++++	94.1	50.631	3	5.862e-11	NA	NA	UC
6	p21.32	33066343	NA	6:33066343:C:T	T	C	0.0987	0.0119	1.094e-16	?++++	95.2	62.737	3	1.528e-13	NA	NA	IBD
6	p21.32	33066389	NA	6:33066389:A:C	A	C	0.1583	0.0225	1.985e-12	?+--+	79.4	14.559	3	0.002235	0.2744	0.4206	CD
6	p21.32	33066389	NA	6:33066389:A:C	A	C	0.108	0.017	2.112e-10	?++++	0	2.172	3	0.5376	NA	NA	IBD
6	p21.32	33066400	rs6919972	6:33066400:A:G	A	G	-0.119	0.017	2.56e-12	?-++-	90	30.051	3	1.347e-06	0.2753	0.4593	CD
6	p21.32	33066400	rs6919972	6:33066400:A:G	A	G	-0.0989	0.0144	6.508e-12	?+---	94.2	51.405	3	4.01e-11	0	0.02778	UC
6	p21.32	33066400	rs6919972	6:33066400:A:G	A	G	-0.0986	0.0118	6.492e-17	?----	95.2	62.353	3	1.846e-13	0	0.02778	IBD
6	p21.32	33066446	NA	6:33066446:A:G	A	G	0.113	0.0169	2.287e-11	?+--+	88.5	26.099	3	9.091e-06	0.2783	0.4583	CD
6	p21.32	33066446	NA	6:33066446:A:G	A	G	0.1017	0.0144	1.635e-12	?++++	93.9	49.239	3	1.16e-10	NA	NA	UC
6	p21.32	33066446	NA	6:33066446:A:G	A	G	0.0975	0.0118	1.424e-16	?++++	94.7	56.437	3	3.389e-12	NA	NA	IBD
6	p21.32	33066463	NA	6:33066463:A:C	A	C	-0.1195	0.017	2.074e-12	?-++-	90	30.05	3	1.347e-06	0.2783	0.4583	CD
6	p21.32	33066463	NA	6:33066463:A:C	A	C	-0.1012	0.0144	2.098e-12	?----	93.9	49.501	3	1.02e-10	NA	NA	UC
6	p21.32	33066463	NA	6:33066463:A:C	A	C	-0.1	0.0118	2.359e-17	?----	95.1	61.076	3	3.462e-13	NA	NA	IBD
6	p21.32	33066519	NA	6:33066519:C:T	T	C	-0.1205	0.017	1.358e-12	?-++-	89.9	29.587	3	1.686e-06	0.2783	0.2698	CD
6	p21.32	33066519	NA	6:33066519:C:T	T	C	-0.1021	0.0144	1.338e-12	?----	93.9	49.09	3	1.248e-10	NA	NA	UC
6	p21.32	33066519	NA	6:33066519:C:T	T	C	-0.1012	0.0118	9.8e-18	?----	95	60.186	3	5.363e-13	NA	NA	IBD
6	p21.32	33066528	NA	6:33066528:C:T	T	C	0.1201	0.017	1.61e-12	?+--+	89.9	29.675	3	1.615e-06	0.3459	0.2698	CD
6	p21.32	33066528	NA	6:33066528:C:T	T	C	0.1017	0.0144	1.635e-12	?++++	93.9	49.24	3	1.16e-10	NA	NA	UC
6	p21.32	33066528	NA	6:33066528:C:T	T	C	0.1008	0.0118	1.315e-17	?++++	95	60.45	3	4.71e-13	NA	NA	IBD
6	p21.32	33066544	NA	6:33066544:C:T	T	C	0.1207	0.0171	1.683e-12	?+--+	89.9	29.619	3	1.66e-06	0.3479	0.2669	CD
6	p21.32	33066544	NA	6:33066544:C:T	T	C	0.103	0.0145	1.217e-12	?++++	93.8	48.586	3	1.598e-10	NA	NA	UC
6	p21.32	33066544	NA	6:33066544:C:T	T	C	0.1015	0.0119	1.471e-17	?++++	95	60.09	3	5.622e-13	NA	NA	IBD
6	p21.32	33066545	NA	6:33066545:A:G	A	G	-0.1207	0.0171	1.683e-12	?-++-	89.9	29.619	3	1.66e-06	0.3479	0.2669	CD
6	p21.32	33066545	NA	6:33066545:A:G	A	G	-0.103	0.0145	1.217e-12	?----	93.8	48.586	3	1.598e-10	NA	NA	UC
6	p21.32	33066545	NA	6:33066545:A:G	A	G	-0.1015	0.0119	1.471e-17	?----	95	60.09	3	5.622e-13	NA	NA	IBD
6	p21.32	33066548	NA	6:33066548:C:T	T	C	0.1207	0.0171	1.683e-12	?+--+	89.9	29.648	3	1.636e-06	0.3559	0.2669	CD
6	p21.32	33066548	NA	6:33066548:C:T	T	C	0.103	0.0145	1.217e-12	?++++	93.8	48.586	3	1.598e-10	NA	NA	UC
6	p21.32	33066548	NA	6:33066548:C:T	T	C	0.1015	0.0119	1.471e-17	?++++	95	60.09	3	5.622e-13	NA	NA	IBD
6	p21.32	33066576	NA	6:33066576:A:T	A	T	0.1142	0.0169	1.405e-11	?+--+	88.2	25.454	3	1.241e-05	0.3161	0.2688	CD
6	p21.32	33066576	NA	6:33066576:A:T	A	T	0.1023	0.0144	1.211e-12	?++++	93.9	48.959	3	1.331e-10	NA	NA	UC
6	p21.32	33066576	NA	6:33066576:A:T	A	T	0.0985	0.0118	6.975e-17	?++++	94.6	55.679	3	4.919e-12	NA	NA	IBD
6	p21.32	33066577	NA	6:33066577:C:T	T	C	-0.1436	0.0186	1.159e-14	?-+?-	89.7	19.376	2	6.203e-05	0.3181	0.2669	CD
6	p21.32	33066577	NA	6:33066577:C:T	T	C	-0.1156	0.0161	6.965e-13	?--?-	95.6	45.527	2	1.3e-10	NA	NA	UC
6	p21.32	33066577	NA	6:33066577:C:T	T	C	-0.1159	0.0131	8.964e-19	?--?-	96.3	53.594	2	2.302e-12	NA	NA	IBD
6	p21.32	33066622	rs6920457	6:33066622:A:C	A	C	0.1199	0.017	1.752e-12	?+--+	90	30.056	3	1.343e-06	0.3181	0.2669	CD
6	p21.32	33066622	rs6920457	6:33066622:A:C	A	C	0.1004	0.0144	3.12e-12	?++++	94	50.191	3	7.276e-11	0	0	UC
6	p21.32	33066622	rs6920457	6:33066622:A:C	A	C	0.0995	0.0118	3.392e-17	?++++	95.1	61.651	3	2.608e-13	0	0	IBD
6	p21.32	33066627	NA	6:33066627:A:G	A	G	0.1207	0.017	1.248e-12	?+--+	89.8	29.355	3	1.886e-06	0.3171	0.2669	CD
6	p21.32	33066627	NA	6:33066627:A:G	A	G	0.1008	0.0144	2.56e-12	?++++	94	49.773	3	8.932e-11	NA	NA	UC
6	p21.32	33066627	NA	6:33066627:A:G	A	G	0.1001	0.0118	2.194e-17	?++++	95.1	61.143	3	3.349e-13	NA	NA	IBD
6	p21.32	33066644	NA	6:33066644:A:G	A	G	-0.12	0.017	1.679e-12	?-++-	90	29.972	3	1.399e-06	0.3171	0.2748	CD
6	p21.32	33066644	NA	6:33066644:A:G	A	G	-0.1013	0.0144	1.997e-12	?----	93.9	49.499	3	1.021e-10	NA	NA	UC
6	p21.32	33066644	NA	6:33066644:A:G	A	G	-0.1002	0.0118	2.039e-17	?----	95.1	60.989	3	3.613e-13	NA	NA	IBD
6	p21.32	33066694	NA	6:33066694:A:G	A	G	-0.1228	0.0171	6.906e-13	?-++-	89.7	29.132	3	2.101e-06	0.0596	0.2639	CD
6	p21.32	33066694	NA	6:33066694:A:G	A	G	-0.1012	0.0145	2.966e-12	?----	94	49.948	3	8.194e-11	NA	NA	UC
6	p21.32	33066694	NA	6:33066694:A:G	A	G	-0.1005	0.0118	1.638e-17	?----	95.1	60.85	3	3.869e-13	NA	NA	IBD
6	p21.32	33066696	NA	6:33066696:A:G	A	G	-0.1108	0.0168	4.246e-11	?++--	98	146.709	3	1.351e-31	NA	NA	UC
6	p21.32	33066701	NA	6:33066701:G:T	T	G	0.1228	0.0171	6.906e-13	?+--+	89.7	29.136	3	2.097e-06	0.2247	0.0635	CD
6	p21.32	33066701	NA	6:33066701:G:T	T	G	0.1012	0.0145	2.966e-12	?++++	94	49.996	3	8.007e-11	NA	NA	UC
6	p21.32	33066701	NA	6:33066701:G:T	T	G	0.1005	0.0118	1.638e-17	?++++	95.1	60.855	3	3.859e-13	NA	NA	IBD
6	p21.32	33066707	NA	6:33066707:C:T	T	C	0.1228	0.0171	6.906e-13	?+--+	89.7	29.141	3	2.092e-06	0.2237	0.0645	CD
6	p21.32	33066707	NA	6:33066707:C:T	T	C	0.1012	0.0145	2.966e-12	?++++	94	49.998	3	7.996e-11	NA	NA	UC
6	p21.32	33066707	NA	6:33066707:C:T	T	C	0.1005	0.0118	1.638e-17	?++++	95.1	60.859	3	3.853e-13	NA	NA	IBD
6	p21.32	33066730	NA	6:33066730:A:G	A	G	0.1227	0.017	5.289e-13	?+--+	89.7	29.21	3	2.023e-06	0.2237	0.2688	CD
6	p21.32	33066730	NA	6:33066730:A:G	A	G	0.1011	0.0145	3.115e-12	?++++	94	50.053	3	7.786e-11	NA	NA	UC
6	p21.32	33066730	NA	6:33066730:A:G	A	G	0.1004	0.0118	1.762e-17	?++++	95.1	60.928	3	3.723e-13	NA	NA	IBD
6	p21.32	33066741	NA	6:33066741:A:G	A	G	0.1227	0.017	5.289e-13	?+--+	89.7	29.202	3	2.031e-06	0.2227	0.2688	CD
6	p21.32	33066741	NA	6:33066741:A:G	A	G	0.1011	0.0145	3.115e-12	?++++	94	50.035	3	7.852e-11	NA	NA	UC
6	p21.32	33066741	NA	6:33066741:A:G	A	G	0.1004	0.0118	1.762e-17	?++++	95.1	60.946	3	3.691e-13	NA	NA	IBD
6	p21.32	33066753	rs67106216	6:33066753:A:G	A	G	-0.1227	0.017	5.289e-13	?-++-	89.7	29.212	3	2.021e-06	0.2157	0.2688	CD
6	p21.32	33066753	rs67106216	6:33066753:A:G	A	G	-0.1011	0.0145	3.115e-12	?----	94	50.039	3	7.836e-11	0	0.02778	UC
6	p21.32	33066753	rs67106216	6:33066753:A:G	A	G	-0.1004	0.0118	1.762e-17	?----	95.1	60.953	3	3.679e-13	0	0.02778	IBD
6	p21.32	33066800	NA	6:33066800:C:T	T	C	0.115	0.0169	1.012e-11	?+--+	88.6	26.258	3	8.421e-06	0.2227	0.2688	CD
6	p21.32	33066800	NA	6:33066800:C:T	T	C	0.0992	0.0144	5.623e-12	?++++	94.1	50.728	3	5.59e-11	NA	NA	UC
6	p21.32	33066800	NA	6:33066800:C:T	T	C	0.0967	0.0118	2.508e-16	?++++	94.7	57.041	3	2.519e-12	NA	NA	IBD
6	p21.32	33066819	NA	6:33066819:A:G	A	G	-0.0785	0.0126	4.66e-10	?--+-	92.5	39.816	3	1.166e-08	NA	NA	IBD
6	p21.32	33066876	NA	6:33066876:A:C	A	C	0.1219	0.017	7.468e-13	?+--+	89.9	29.729	3	1.573e-06	0.2237	0.2688	CD
6	p21.32	33066876	NA	6:33066876:A:C	A	C	0.1005	0.0144	2.969e-12	?++++	94	50.247	3	7.079e-11	NA	NA	UC
6	p21.32	33066876	NA	6:33066876:A:C	A	C	0.1003	0.0118	1.896e-17	?++++	95.1	60.941	3	3.699e-13	NA	NA	IBD
6	p21.32	33066922	NA	6:33066922:A:T	A	T	-0.1227	0.0172	9.769e-13	?-++-	89.9	29.699	3	1.597e-06	0.2157	0.2679	CD
6	p21.32	33066922	NA	6:33066922:A:T	A	T	-0.104	0.0145	7.369e-13	?----	93.7	47.866	3	2.274e-10	NA	NA	UC
6	p21.32	33066922	NA	6:33066922:A:T	A	T	-0.1025	0.0119	7.09e-18	?----	94.9	59.384	3	7.96e-13	NA	NA	IBD
6	p21.32	33066925	NA	6:33066925:C:G	C	G	-0.1228	0.0172	9.365e-13	?-++-	89.8	29.466	3	1.787e-06	0.2187	0.4256	CD
6	p21.32	33066925	NA	6:33066925:C:G	C	G	-0.1053	0.0146	5.5e-13	?----	93.6	47.139	3	3.247e-10	NA	NA	UC
6	p21.32	33066925	NA	6:33066925:C:G	C	G	-0.1035	0.012	6.409e-18	?----	94.9	58.632	3	1.152e-12	NA	NA	IBD
6	p21.32	33066946	NA	6:33066946:A:T	A	T	-0.1237	0.0172	6.391e-13	?-++-	89.7	29.01	3	2.229e-06	0.2167	0.2679	CD
6	p21.32	33066946	NA	6:33066946:A:T	A	T	-0.1057	0.0146	4.496e-13	?----	93.6	46.924	3	3.608e-10	NA	NA	UC
6	p21.32	33066946	NA	6:33066946:A:T	A	T	-0.1039	0.012	4.787e-18	?----	94.9	58.301	3	1.356e-12	NA	NA	IBD
6	p21.32	33066949	NA	6:33066949:A:C	A	C	-0.1992	0.0268	1.063e-13	????-	0	0	0	1	0.2167	0.2688	CD
6	p21.32	33066949	NA	6:33066949:A:C	A	C	-0.2243	0.0282	1.807e-15	????-	0	0	0	1	NA	NA	UC
6	p21.32	33066949	NA	6:33066949:A:C	A	C	-0.2143	0.0217	5.313e-23	????-	0	0	0	1	NA	NA	IBD
6	p21.32	33066950	NA	6:33066950:A:G	A	G	0.1992	0.0268	1.063e-13	????+	0	0	0	1	0.2197	0.3026	CD
6	p21.32	33066950	NA	6:33066950:A:G	A	G	0.2243	0.0282	1.807e-15	????+	0	0	0	1	NA	NA	UC
6	p21.32	33066950	NA	6:33066950:A:G	A	G	0.2143	0.0217	5.313e-23	????+	0	0	0	1	NA	NA	IBD
6	p21.32	33066951	NA	6:33066951:A:G	A	G	-0.1991	0.0268	1.093e-13	????-	0	0	0	1	0.2197	0.2619	CD
6	p21.32	33066951	NA	6:33066951:A:G	A	G	-0.2243	0.0282	1.807e-15	????-	0	0	0	1	NA	NA	UC
6	p21.32	33066951	NA	6:33066951:A:G	A	G	-0.2143	0.0217	5.313e-23	????-	0	0	0	1	NA	NA	IBD
6	p21.32	33066968	NA	6:33066968:C:T	T	C	-0.1205	0.0171	1.831e-12	?-++-	89.8	29.36	3	1.881e-06	0.2197	0.2738	CD
6	p21.32	33066968	NA	6:33066968:C:T	T	C	-0.1038	0.0145	8.149e-13	?----	93.7	47.81	3	2.337e-10	NA	NA	UC
6	p21.32	33066968	NA	6:33066968:C:T	T	C	-0.1018	0.0119	1.183e-17	?----	95	59.914	3	6.131e-13	NA	NA	IBD
6	p21.32	33066969	NA	6:33066969:A:T	A	T	0.1205	0.0171	1.831e-12	?+--+	89.8	29.36	3	1.881e-06	0.2167	0.2877	CD
6	p21.32	33066969	NA	6:33066969:A:T	A	T	0.1038	0.0145	8.149e-13	?++++	93.7	47.81	3	2.337e-10	NA	NA	UC
6	p21.32	33066969	NA	6:33066969:A:T	A	T	0.1018	0.0119	1.183e-17	?++++	95	59.914	3	6.131e-13	NA	NA	IBD
6	p21.32	33067008	rs9469331	6:33067008:A:G	A	G	0.1198	0.017	1.827e-12	?+--+	90	29.948	3	1.416e-06	0.2187	0.2063	CD
6	p21.32	33067008	rs9469331	6:33067008:A:G	A	G	0.0994	0.0144	5.1e-12	?++++	94.1	50.887	3	5.17e-11	0.000994	0	UC
6	p21.32	33067008	rs9469331	6:33067008:A:G	A	G	0.099	0.0118	4.868e-17	?++++	95.2	61.903	3	2.304e-13	0.000994	0	IBD
6	p21.32	33067099	rs9469332	6:33067099:C:T	T	C	-0.1205	0.0169	1.002e-12	?-++-	89.8	29.505	3	1.754e-06	0.2167	0.499	CD
6	p21.32	33067099	rs9469332	6:33067099:C:T	T	C	-0.0988	0.0143	4.878e-12	?----	94	50.373	3	6.654e-11	0	0	UC
6	p21.32	33067099	rs9469332	6:33067099:C:T	T	C	-0.0989	0.0118	5.232e-17	?----	95.1	61.181	3	3.288e-13	0	0	IBD
6	p21.32	33067123	NA	6:33067123:A:G	A	G	-0.1206	0.017	1.302e-12	?-++-	90	29.951	3	1.413e-06	0.2227	0.497	CD
6	p21.32	33067123	NA	6:33067123:A:G	A	G	-0.101	0.0144	2.318e-12	?----	93.9	49.574	3	9.844e-11	NA	NA	UC
6	p21.32	33067123	NA	6:33067123:A:G	A	G	-0.1005	0.0118	1.638e-17	?----	95.1	60.649	3	4.271e-13	NA	NA	IBD
6	p21.32	33067129	NA	6:33067129:C:T	T	C	-0.1205	0.017	1.358e-12	?-++-	90	30.04	3	1.354e-06	0.2187	0.496	CD
6	p21.32	33067129	NA	6:33067129:C:T	T	C	-0.1011	0.0144	2.205e-12	?----	93.9	49.525	3	1.008e-10	NA	NA	UC
6	p21.32	33067129	NA	6:33067129:C:T	T	C	-0.1005	0.0118	1.638e-17	?----	95.1	60.65	3	4.269e-13	NA	NA	IBD
6	p21.32	33067153	NA	6:33067153:A:G	A	G	-0.1257	0.0175	6.827e-13	?-++-	89.4	28.252	3	3.215e-06	0.2167	0.498	CD
6	p21.32	33067153	NA	6:33067153:A:G	A	G	-0.1033	0.015	5.711e-12	?----	93.9	49.584	3	9.796e-11	NA	NA	UC
6	p21.32	33067153	NA	6:33067153:A:G	A	G	-0.1022	0.0122	5.427e-17	?----	95.1	61.806	3	2.417e-13	NA	NA	IBD
6	p21.32	33067154	NA	6:33067154:A:G	A	G	-0.1189	0.017	2.669e-12	?-++-	90.2	30.724	3	9.719e-07	0.2187	0.494	CD
6	p21.32	33067154	NA	6:33067154:A:G	A	G	-0.1024	0.0144	1.151e-12	?----	93.8	48.76	3	1.467e-10	NA	NA	UC
6	p21.32	33067154	NA	6:33067154:A:G	A	G	-0.1002	0.0118	2.039e-17	?----	95.1	60.956	3	3.672e-13	NA	NA	IBD
6	p21.32	33067179	NA	6:33067179:A:G	A	G	0.1198	0.017	1.827e-12	?+--+	90	30.07	3	1.334e-06	0.2197	0.494	CD
6	p21.32	33067179	NA	6:33067179:A:G	A	G	0.1012	0.0144	2.098e-12	?++++	93.9	49.437	3	1.053e-10	NA	NA	UC
6	p21.32	33067179	NA	6:33067179:A:G	A	G	0.1002	0.0118	2.039e-17	?++++	95.1	60.989	3	3.614e-13	NA	NA	IBD
6	p21.32	33067215	NA	6:33067215:A:C	A	C	-0.1326	0.0191	3.855e-12	?-+?-	87.1	15.541	2	0.0004221	0.2167	0.494	CD
6	p21.32	33067215	NA	6:33067215:A:C	A	C	-0.0968	0.0165	4.446e-09	?--?-	93.9	32.882	2	7.242e-08	NA	NA	UC
6	p21.32	33067215	NA	6:33067215:A:C	A	C	-0.1031	0.0134	1.426e-14	?--?-	95.2	42.098	2	7.218e-10	NA	NA	IBD
6	p21.32	33067223	NA	6:33067223:A:G	A	G	0.1202	0.017	1.543e-12	?+--+	90	30.01	3	1.373e-06	0.2207	0.244	CD
6	p21.32	33067223	NA	6:33067223:A:G	A	G	0.1006	0.0144	2.826e-12	?++++	94	49.96	3	8.146e-11	NA	NA	UC
6	p21.32	33067223	NA	6:33067223:A:G	A	G	0.0999	0.0118	2.537e-17	?++++	95.1	61.078	3	3.459e-13	NA	NA	IBD
6	p21.32	33067243	NA	6:33067243:A:C	A	C	0.1202	0.017	1.543e-12	?+--+	90	29.947	3	1.416e-06	0.2177	0.4921	CD
6	p21.32	33067243	NA	6:33067243:A:C	A	C	0.1006	0.0144	2.826e-12	?++++	94	49.963	3	8.136e-11	NA	NA	UC
6	p21.32	33067243	NA	6:33067243:A:C	A	C	0.1	0.0118	2.359e-17	?++++	95.1	61	3	3.594e-13	NA	NA	IBD
6	p21.32	33067294	NA	6:33067294:A:ACT	A	ACT	-0.1377	0.0202	9.307e-12	??++-	92.4	26.396	2	1.854e-06	0.2197	0.4742	CD
6	p21.32	33067294	NA	6:33067294:A:ACT	A	ACT	-0.1429	0.0172	9.721e-17	??---	92.9	28.03	2	8.192e-07	NA	NA	UC
6	p21.32	33067294	NA	6:33067294:A:ACT	A	ACT	-0.1312	0.014	7.156e-21	??---	95.3	43.005	2	4.587e-10	NA	NA	IBD
6	p21.32	33067311	NA	6:33067311:G:T	T	G	-0.1301	0.0177	1.978e-13	?-++-	88.7	26.643	3	6.994e-06	0.2197	0.2649	CD
6	p21.32	33067311	NA	6:33067311:G:T	T	G	-0.1135	0.0151	5.624e-14	?----	93.2	44.246	3	1.338e-09	NA	NA	UC
6	p21.32	33067311	NA	6:33067311:G:T	T	G	-0.112	0.0124	1.682e-19	?----	94.4	53.492	3	1.44e-11	NA	NA	IBD
6	p21.32	33067314	NA	6:33067314:C:G	C	G	-0.13	0.0177	2.063e-13	?-++-	88.7	26.59	3	7.175e-06	0.2197	0.251	CD
6	p21.32	33067314	NA	6:33067314:C:G	C	G	-0.1132	0.0151	6.545e-14	?----	93.2	43.882	3	1.599e-09	NA	NA	UC
6	p21.32	33067314	NA	6:33067314:C:G	C	G	-0.1119	0.0124	1.81e-19	?----	94.4	53.265	3	1.609e-11	NA	NA	IBD
6	p21.32	33067318	NA	6:33067318:G:T	T	G	-0.1185	0.0183	9.455e-11	?-++-	86.4	22.03	3	6.43e-05	0.2197	0.248	CD
6	p21.32	33067318	NA	6:33067318:G:T	T	G	-0.0982	0.0155	2.366e-10	?----	90.3	30.776	3	9.477e-07	NA	NA	UC
6	p21.32	33067318	NA	6:33067318:G:T	T	G	-0.1013	0.0126	9.007e-16	?----	92.7	41.227	3	5.852e-09	NA	NA	IBD
6	p21.32	33067320	NA	6:33067320:C:T	T	C	-0.1301	0.0177	1.978e-13	?-++-	88.7	26.627	3	7.047e-06	0.2197	0.247	CD
6	p21.32	33067320	NA	6:33067320:C:T	T	C	-0.1134	0.0151	5.916e-14	?----	93.2	44.33	3	1.284e-09	NA	NA	UC
6	p21.32	33067320	NA	6:33067320:C:T	T	C	-0.112	0.0123	8.572e-20	?----	94.4	53.53	3	1.413e-11	NA	NA	IBD
6	p21.32	33067357	NA	6:33067357:A:G	A	G	-0.1233	0.0172	7.577e-13	?-++-	89.6	28.761	3	2.514e-06	0.2207	0.247	CD
6	p21.32	33067357	NA	6:33067357:A:G	A	G	-0.1025	0.0146	2.21e-12	?----	93.9	49.162	3	1.205e-10	NA	NA	UC
6	p21.32	33067357	NA	6:33067357:A:G	A	G	-0.1026	0.012	1.231e-17	?----	95	59.584	3	7.213e-13	NA	NA	IBD
6	p21.32	33067366	NA	6:33067366:C:G	C	G	0.1231	0.0172	8.248e-13	?+--+	89.6	28.949	3	2.296e-06	0.2197	0.247	CD
6	p21.32	33067366	NA	6:33067366:C:G	C	G	0.1024	0.0146	2.321e-12	?++++	93.9	49.23	3	1.165e-10	NA	NA	UC
6	p21.32	33067366	NA	6:33067366:C:G	C	G	0.1024	0.012	1.422e-17	?++++	95	59.706	3	6.792e-13	NA	NA	IBD
6	p21.32	33067372	NA	6:33067372:T:TA	T	TA	0.1193	0.017	2.256e-12	?+--+	90.1	30.395	3	1.14e-06	0.2197	0.247	CD
6	p21.32	33067372	NA	6:33067372:T:TA	T	TA	0.0997	0.0144	4.403e-12	?++++	94	50.405	3	6.549e-11	NA	NA	UC
6	p21.32	33067372	NA	6:33067372:T:TA	T	TA	0.0991	0.0118	4.53e-17	?++++	95.1	61.771	3	2.459e-13	NA	NA	IBD
6	p21.32	33067381	NA	6:33067381:C:G	C	G	0.1231	0.0172	8.248e-13	?+--+	89.6	28.95	3	2.294e-06	0.2197	0.247	CD
6	p21.32	33067381	NA	6:33067381:C:G	C	G	0.1024	0.0146	2.321e-12	?++++	93.9	49.282	3	1.136e-10	NA	NA	UC
6	p21.32	33067381	NA	6:33067381:C:G	C	G	0.1025	0.012	1.323e-17	?++++	95	59.774	3	6.569e-13	NA	NA	IBD
6	p21.32	33067495	NA	6:33067495:A:G	A	G	-0.1231	0.0171	6.073e-13	?-++-	89.8	29.31	3	1.927e-06	0.2177	0.3929	CD
6	p21.32	33067495	NA	6:33067495:A:G	A	G	-0.1008	0.0145	3.608e-12	?----	94	50.373	3	6.654e-11	NA	NA	UC
6	p21.32	33067495	NA	6:33067495:A:G	A	G	-0.1006	0.0119	2.82e-17	?----	95.1	61.232	3	3.207e-13	NA	NA	IBD
6	p21.32	33067508	NA	6:33067508:A:G	A	G	0.1265	0.0174	3.592e-13	?+--+	89.4	28.296	3	3.148e-06	0.2177	0.3472	CD
6	p21.32	33067508	NA	6:33067508:A:G	A	G	0.1017	0.0147	4.569e-12	?++++	94.1	50.538	3	6.135e-11	NA	NA	UC
6	p21.32	33067508	NA	6:33067508:A:G	A	G	0.1029	0.0121	1.83e-17	?++++	95	60.417	3	4.789e-13	NA	NA	IBD
6	p21.32	33067509	NA	6:33067509:C:T	T	C	0.1262	0.0174	4.08e-13	?+--+	89.3	28.123	3	3.422e-06	0.2167	0.3462	CD
6	p21.32	33067509	NA	6:33067509:C:T	T	C	0.1015	0.0147	5.029e-12	?++++	94.1	50.425	3	6.487e-11	NA	NA	UC
6	p21.32	33067509	NA	6:33067509:C:T	T	C	0.1027	0.0121	2.109e-17	?++++	95	60.176	3	5.391e-13	NA	NA	IBD
6	p21.32	33067511	NA	6:33067511:G:T	T	G	-0.1262	0.0174	4.08e-13	?-++-	89.3	28.123	3	3.422e-06	0.2167	0.2579	CD
6	p21.32	33067511	NA	6:33067511:G:T	T	G	-0.1016	0.0147	4.793e-12	?----	94	50.381	3	6.627e-11	NA	NA	UC
6	p21.32	33067511	NA	6:33067511:G:T	T	G	-0.1027	0.0121	2.109e-17	?----	95	60.152	3	5.454e-13	NA	NA	IBD
6	p21.32	33067529	NA	6:33067529:A:G	A	G	0.1261	0.0174	4.257e-13	?+--+	89.4	28.253	3	3.213e-06	0.2137	0.3442	CD
6	p21.32	33067529	NA	6:33067529:A:G	A	G	0.1019	0.0148	5.773e-12	?++++	94	50.183	3	7.302e-11	NA	NA	UC
6	p21.32	33067529	NA	6:33067529:A:G	A	G	0.1026	0.0121	2.265e-17	?++++	95	60.157	3	5.441e-13	NA	NA	IBD
6	p21.32	33067538	NA	6:33067538:A:G	A	G	-0.1988	0.0221	2.352e-19	?-++-	73.5	11.322	3	0.01011	0.2137	0.381	CD
6	p21.32	33067538	NA	6:33067538:A:G	A	G	-0.1068	0.0173	6.683e-10	?--+-	0	2.506	3	0.4741	NA	NA	IBD
6	p21.32	33067553	NA	6:33067553:A:G	A	G	0.1209	0.0171	1.547e-12	?+--+	89.9	29.635	3	1.647e-06	0.2167	0.3671	CD
6	p21.32	33067553	NA	6:33067553:A:G	A	G	0.1007	0.0145	3.789e-12	?++++	94	50.178	3	7.322e-11	NA	NA	UC
6	p21.32	33067553	NA	6:33067553:A:G	A	G	0.1002	0.0119	3.759e-17	?++++	95.1	61.231	3	3.208e-13	NA	NA	IBD
6	p21.32	33067586	NA	6:33067586:C:G	C	G	-0.1217	0.0171	1.103e-12	?-++-	89.9	29.587	3	1.685e-06	0.2197	0.3641	CD
6	p21.32	33067586	NA	6:33067586:C:G	C	G	-0.101	0.0145	3.272e-12	?----	94	50.222	3	7.164e-11	NA	NA	UC
6	p21.32	33067586	NA	6:33067586:C:G	C	G	-0.1011	0.0119	1.966e-17	?----	95	60.521	3	4.549e-13	NA	NA	IBD
6	p21.32	33067618	NA	6:33067618:A:G	A	G	-0.1216	0.0171	1.151e-12	?-++-	89.9	29.772	3	1.541e-06	0.2167	0.3621	CD
6	p21.32	33067618	NA	6:33067618:A:G	A	G	-0.1008	0.0145	3.608e-12	?----	94	50.083	3	7.67e-11	NA	NA	UC
6	p21.32	33067618	NA	6:33067618:A:G	A	G	-0.1007	0.0119	2.624e-17	?----	95.1	60.742	3	4.08e-13	NA	NA	IBD
6	p21.32	33067621	NA	6:33067621:G:T	T	G	-0.1216	0.0171	1.151e-12	?-++-	89.9	29.765	3	1.546e-06	0.2197	0.3601	CD
6	p21.32	33067621	NA	6:33067621:G:T	T	G	-0.1009	0.0145	3.436e-12	?----	94	50.034	3	7.858e-11	NA	NA	UC
6	p21.32	33067621	NA	6:33067621:G:T	T	G	-0.1008	0.0119	2.442e-17	?----	95.1	60.717	3	4.131e-13	NA	NA	IBD
6	p21.32	33067647	NA	6:33067647:A:T	A	T	-0.1104	0.0169	6.466e-11	?++--	98	147.034	3	1.149e-31	NA	NA	UC
6	p21.32	33067659	NA	6:33067659:A:G	A	G	0.1212	0.0171	1.363e-12	?+--+	89.9	29.738	3	1.567e-06	0.2197	0.3621	CD
6	p21.32	33067659	NA	6:33067659:A:G	A	G	0.101	0.0144	2.318e-12	?++++	94	49.789	3	8.86e-11	NA	NA	UC
6	p21.32	33067659	NA	6:33067659:A:G	A	G	0.1007	0.0119	2.624e-17	?++++	95.1	60.703	3	4.159e-13	NA	NA	IBD
6	p21.32	33067668	NA	6:33067668:C:T	T	C	-0.1917	0.0217	1.009e-18	?-+--	71.9	10.658	3	0.01373	0.2177	0.3621	CD
6	p21.32	33067668	NA	6:33067668:C:T	T	C	-0.104	0.0168	5.998e-10	?----	0	2.134	3	0.545	NA	NA	IBD
6	p21.32	33067736	NA	6:33067736:C:G	C	G	-0.1196	0.017	1.988e-12	?-++-	90.1	30.201	3	1.252e-06	0.2177	0.3591	CD
6	p21.32	33067736	NA	6:33067736:C:G	C	G	-0.1004	0.0144	3.12e-12	?----	94	49.969	3	8.113e-11	NA	NA	UC
6	p21.32	33067736	NA	6:33067736:C:G	C	G	-0.0999	0.0118	2.537e-17	?----	95.1	61.299	3	3.102e-13	NA	NA	IBD
6	p21.32	33067737	NA	6:33067737:A:G	A	G	-0.1194	0.017	2.163e-12	?-++-	90.1	30.202	3	1.251e-06	0.2207	0.3621	CD
6	p21.32	33067737	NA	6:33067737:A:G	A	G	-0.1009	0.0144	2.436e-12	?----	94	49.637	3	9.545e-11	NA	NA	UC
6	p21.32	33067737	NA	6:33067737:A:G	A	G	-0.1002	0.0118	2.039e-17	?----	95.1	60.914	3	3.75e-13	NA	NA	IBD
6	p21.32	33067741	NA	6:33067741:C:G	C	G	0.1194	0.017	2.163e-12	?+--+	90.1	30.206	3	1.249e-06	0.2256	0.3621	CD
6	p21.32	33067741	NA	6:33067741:C:G	C	G	0.1009	0.0144	2.436e-12	?++++	94	49.639	3	9.535e-11	NA	NA	UC
6	p21.32	33067741	NA	6:33067741:C:G	C	G	0.1002	0.0118	2.039e-17	?++++	95.1	60.918	3	3.743e-13	NA	NA	IBD
6	p21.32	33067839	NA	6:33067839:A:G	A	G	0.1786	0.0214	7.074e-17	?+--+	82.5	17.151	3	0.0006578	0.2157	0.3621	CD
6	p21.32	33067839	NA	6:33067839:A:G	A	G	0.1089	0.0164	3.132e-11	?++++	0	2.221	3	0.5279	NA	NA	IBD
6	p21.32	33067871	NA	6:33067871:C:T	T	C	0.1244	0.0171	3.468e-13	?+-++	89.2	27.816	3	3.97e-06	0.2167	0.3591	CD
6	p21.32	33067871	NA	6:33067871:C:T	T	C	0.1003	0.0145	4.605e-12	?-+++	94.2	51.568	3	3.702e-11	NA	NA	UC
6	p21.32	33067871	NA	6:33067871:C:T	T	C	0.1013	0.0119	1.701e-17	?++++	95.1	60.85	3	3.869e-13	NA	NA	IBD
6	p21.32	33067884	NA	6:33067884:A:G	A	G	-0.1239	0.0171	4.305e-13	?-+--	89.3	28.073	3	3.506e-06	0.2445	0.3591	CD
6	p21.32	33067884	NA	6:33067884:A:G	A	G	-0.1001	0.0145	5.076e-12	?+---	94.1	50.909	3	5.115e-11	NA	NA	UC
6	p21.32	33067884	NA	6:33067884:A:G	A	G	-0.101	0.0119	2.113e-17	?----	95	60.524	3	4.543e-13	NA	NA	IBD
6	p21.32	33067891	NA	6:33067891:C:T	T	C	-0.1992	0.0268	1.063e-13	????-	0	0	0	1	0.2445	0.3611	CD
6	p21.32	33067891	NA	6:33067891:C:T	T	C	-0.2244	0.0282	1.756e-15	????-	0	0	0	1	NA	NA	UC
6	p21.32	33067891	NA	6:33067891:C:T	T	C	-0.2144	0.0217	5.074e-23	????-	0	0	0	1	NA	NA	IBD
6	p21.32	33067892	NA	6:33067892:A:C	A	C	0.1992	0.0268	1.063e-13	????+	0	0	0	1	0.2346	0.3601	CD
6	p21.32	33067892	NA	6:33067892:A:C	A	C	0.2244	0.0282	1.756e-15	????+	0	0	0	1	NA	NA	UC
6	p21.32	33067892	NA	6:33067892:A:C	A	C	0.2144	0.0217	5.074e-23	????+	0	0	0	1	NA	NA	IBD
6	p21.32	33067893	NA	6:33067893:A:G	A	G	-0.1992	0.0268	1.063e-13	????-	0	0	0	1	0.2445	0.3165	CD
6	p21.32	33067893	NA	6:33067893:A:G	A	G	-0.2244	0.0282	1.756e-15	????-	0	0	0	1	NA	NA	UC
6	p21.32	33067893	NA	6:33067893:A:G	A	G	-0.2144	0.0217	5.074e-23	????-	0	0	0	1	NA	NA	IBD
6	p21.32	33067994	NA	6:33067994:C:T	T	C	-0.1778	0.0214	9.699e-17	?-++-	82.7	17.329	3	0.0006048	0.2445	0.3581	CD
6	p21.32	33067994	NA	6:33067994:C:T	T	C	-0.1093	0.0163	2.007e-11	?----	0	2.257	3	0.5209	NA	NA	IBD
6	p21.32	33068052	NA	6:33068052:C:T	T	C	-0.1199	0.017	1.752e-12	?-++-	90	30.046	3	1.349e-06	0.2445	0.3403	CD
6	p21.32	33068052	NA	6:33068052:C:T	T	C	-0.1005	0.0144	2.969e-12	?----	94	50.011	3	7.946e-11	NA	NA	UC
6	p21.32	33068052	NA	6:33068052:C:T	T	C	-0.0997	0.0118	2.934e-17	?----	95.1	61.215	3	3.233e-13	NA	NA	IBD
6	p21.32	33068068	NA	6:33068068:A:G	A	G	0.1198	0.017	1.827e-12	?+--+	90.1	30.369	3	1.154e-06	0.2435	0.3571	CD
6	p21.32	33068068	NA	6:33068068:A:G	A	G	0.1003	0.0144	3.278e-12	?++++	94.1	50.593	3	5.974e-11	NA	NA	UC
6	p21.32	33068068	NA	6:33068068:A:G	A	G	0.0995	0.0118	3.392e-17	?++++	95.2	62.015	3	2.181e-13	NA	NA	IBD
6	p21.32	33068078	NA	6:33068078:A:T	A	T	0.1201	0.017	1.61e-12	?+--+	90.1	30.198	3	1.254e-06	0.2445	0.3393	CD
6	p21.32	33068078	NA	6:33068078:A:T	A	T	0.0993	0.0144	5.355e-12	?++++	94.1	50.771	3	5.473e-11	NA	NA	UC
6	p21.32	33068078	NA	6:33068078:A:T	A	T	0.099	0.0118	4.868e-17	?++++	95.2	62.261	3	1.932e-13	NA	NA	IBD
6	p21.32	33068100	rs9469341	6:33068100:A:G	A	G	-0.1095	0.0174	3.112e-10	?-++-	87.9	24.874	3	1.641e-05	0.2445	0.3393	CD
6	p21.32	33068100	rs9469341	6:33068100:A:G	A	G	-0.0853	0.0147	6.525e-09	?----	91.4	34.981	3	1.229e-07	0.1809	0.6587	UC
6	p21.32	33068100	rs9469341	6:33068100:A:G	A	G	-0.089	0.012	1.201e-13	?----	93.7	47.514	3	2.702e-10	0.1809	0.6587	IBD
6	p21.32	33068110	NA	6:33068110:C:G	C	G	0.1201	0.017	1.61e-12	?+--+	90	29.974	3	1.397e-06	0.2396	0.3403	CD
6	p21.32	33068110	NA	6:33068110:C:G	C	G	0.1004	0.0144	3.12e-12	?++++	94	50.054	3	7.782e-11	NA	NA	UC
6	p21.32	33068110	NA	6:33068110:C:G	C	G	0.0996	0.0118	3.155e-17	?++++	95.1	61.298	3	3.104e-13	NA	NA	IBD
6	p21.32	33068148	NA	6:33068148:A:T	A	T	-0.121	0.017	1.098e-12	?-++-	89.9	29.82	3	1.506e-06	0.2435	0.3562	CD
6	p21.32	33068148	NA	6:33068148:A:T	A	T	-0.1011	0.0144	2.205e-12	?----	94	49.886	3	8.448e-11	NA	NA	UC
6	p21.32	33068148	NA	6:33068148:A:T	A	T	-0.1006	0.0118	1.523e-17	?----	95.1	60.632	3	4.307e-13	NA	NA	IBD
6	p21.32	33068192	rs3179779	6:33068192:A:G	A	G	-0.1283	0.0176	3.105e-13	?-++-	88.8	26.673	3	6.895e-06	0.2435	0.3571	CD
6	p21.32	33068192	rs3179779	6:33068192:A:G	A	G	-0.103	0.015	6.572e-12	?+---	94	50.354	3	6.717e-11	0	0	UC
6	p21.32	33068192	rs3179779	6:33068192:A:G	A	G	-0.1036	0.0122	2.035e-17	?----	95	60.186	3	5.365e-13	0	0	IBD
6	p21.32	33068197	NA	6:33068197:A:G	A	G	-0.1234	0.0172	7.262e-13	?-++-	89.6	28.931	3	2.316e-06	0.2435	0.3403	CD
6	p21.32	33068197	NA	6:33068197:A:G	A	G	-0.1021	0.0146	2.688e-12	?----	94	49.775	3	8.919e-11	NA	NA	UC
6	p21.32	33068197	NA	6:33068197:A:G	A	G	-0.1021	0.012	1.765e-17	?----	95	60.155	3	5.446e-13	NA	NA	IBD
6	p21.32	33068203	NA	6:33068203:A:T	A	T	0.1249	0.0172	3.825e-13	?+--+	89.3	28.066	3	3.518e-06	0.2445	0.3562	CD
6	p21.32	33068203	NA	6:33068203:A:T	A	T	0.1017	0.0146	3.267e-12	?++++	94	49.987	3	8.042e-11	NA	NA	UC
6	p21.32	33068203	NA	6:33068203:A:T	A	T	0.1025	0.012	1.323e-17	?++++	95	59.756	3	6.629e-13	NA	NA	IBD
6	p21.32	33068205	NA	6:33068205:A:G	A	G	0.1249	0.0172	3.825e-13	?+--+	89.3	28.066	3	3.518e-06	0.2346	0.3403	CD
6	p21.32	33068205	NA	6:33068205:A:G	A	G	0.1017	0.0146	3.267e-12	?++++	94	49.987	3	8.042e-11	NA	NA	UC
6	p21.32	33068205	NA	6:33068205:A:G	A	G	0.1025	0.012	1.323e-17	?++++	95	59.756	3	6.629e-13	NA	NA	IBD
6	p21.32	33068209	NA	6:33068209:C:T	T	C	-0.1253	0.0172	3.219e-13	?-++-	89.4	28.194	3	3.307e-06	0.2435	0.3562	CD
6	p21.32	33068209	NA	6:33068209:C:T	T	C	-0.1023	0.0146	2.437e-12	?----	93.9	49.405	3	1.07e-10	NA	NA	UC
6	p21.32	33068209	NA	6:33068209:C:T	T	C	-0.103	0.012	9.216e-18	?----	95	59.562	3	7.29e-13	NA	NA	IBD
6	p21.32	33068226	NA	6:33068226:C:G	C	G	0.1236	0.017	3.579e-13	?+-++	89.3	27.911	3	3.792e-06	0.2425	0.3562	CD
6	p21.32	33068226	NA	6:33068226:C:G	C	G	0.1001	0.0144	3.617e-12	?++++	94.1	50.457	3	6.385e-11	NA	NA	UC
6	p21.32	33068226	NA	6:33068226:C:G	C	G	0.1012	0.0118	9.8e-18	?++++	95	60.122	3	5.537e-13	NA	NA	IBD
6	p21.32	33068308	NA	6:33068308:C:G	C	G	-0.12	0.017	1.679e-12	?-++-	90	30.044	3	1.351e-06	0.2435	0.3403	CD
6	p21.32	33068308	NA	6:33068308:C:G	C	G	-0.1005	0.0144	2.969e-12	?----	94	50.04	3	7.834e-11	NA	NA	UC
6	p21.32	33068308	NA	6:33068308:C:G	C	G	-0.1	0.0118	2.359e-17	?----	95.1	61.151	3	3.337e-13	NA	NA	IBD
6	p21.32	33068339	NA	6:33068339:G:T	T	G	-0.12	0.017	1.679e-12	?-++-	90	30.04	3	1.354e-06	0.2435	0.3562	CD
6	p21.32	33068339	NA	6:33068339:G:T	T	G	-0.1005	0.0144	2.969e-12	?----	94	50.015	3	7.929e-11	NA	NA	UC
6	p21.32	33068339	NA	6:33068339:G:T	T	G	-0.0997	0.0118	2.934e-17	?----	95.1	61.217	3	3.23e-13	NA	NA	IBD
6	p21.32	33068355	NA	6:33068355:A:G	A	G	-0.1211	0.017	1.052e-12	?-++-	89.8	29.447	3	1.804e-06	0.2435	0.3562	CD
6	p21.32	33068355	NA	6:33068355:A:G	A	G	-0.1019	0.0144	1.48e-12	?----	93.9	49.169	3	1.201e-10	NA	NA	UC
6	p21.32	33068355	NA	6:33068355:A:G	A	G	-0.1012	0.0118	9.8e-18	?----	95	60.22	3	5.276e-13	NA	NA	IBD
6	p21.32	33068356	NA	6:33068356:A:G	A	G	0.1211	0.017	1.052e-12	?+--+	89.8	29.451	3	1.8e-06	0.2435	0.3621	CD
6	p21.32	33068356	NA	6:33068356:A:G	A	G	0.1019	0.0144	1.48e-12	?++++	93.9	49.168	3	1.201e-10	NA	NA	UC
6	p21.32	33068356	NA	6:33068356:A:G	A	G	0.1012	0.0118	9.8e-18	?++++	95	60.158	3	5.439e-13	NA	NA	IBD
6	p21.32	33068400	NA	6:33068400:A:G	A	G	-0.1198	0.017	1.827e-12	?-++-	90	30.125	3	1.299e-06	0.2425	0.3562	CD
6	p21.32	33068400	NA	6:33068400:A:G	A	G	-0.0998	0.0144	4.192e-12	?----	94.1	50.624	3	5.882e-11	NA	NA	UC
6	p21.32	33068400	NA	6:33068400:A:G	A	G	-0.0992	0.0118	4.214e-17	?----	95.1	61.722	3	2.519e-13	NA	NA	IBD
6	p21.32	33068433	NA	6:33068433:G:T	T	G	0.1198	0.017	1.827e-12	?+--+	90	30.15	3	1.283e-06	0.2435	0.3562	CD
6	p21.32	33068433	NA	6:33068433:G:T	T	G	0.0996	0.0143	3.283e-12	?++++	94.1	50.725	3	5.597e-11	NA	NA	UC
6	p21.32	33068433	NA	6:33068433:G:T	T	G	0.099	0.0118	4.868e-17	?++++	95.1	61.842	3	2.374e-13	NA	NA	IBD
6	p21.32	33068456	NA	6:33068456:A:G	A	G	-0.1207	0.017	1.248e-12	?-++-	89.9	29.743	3	1.563e-06	0.2435	0.3393	CD
6	p21.32	33068456	NA	6:33068456:A:G	A	G	-0.1012	0.0144	2.098e-12	?----	94	49.773	3	8.929e-11	NA	NA	UC
6	p21.32	33068456	NA	6:33068456:A:G	A	G	-0.1003	0.0118	1.896e-17	?----	95.1	60.885	3	3.803e-13	NA	NA	IBD
6	p21.32	33068465	NA	6:33068465:C:T	T	C	-0.1205	0.017	1.358e-12	?-++-	90	29.929	3	1.428e-06	0.2435	0.3552	CD
6	p21.32	33068465	NA	6:33068465:C:T	T	C	-0.1012	0.0144	2.098e-12	?----	94	49.747	3	9.043e-11	NA	NA	UC
6	p21.32	33068465	NA	6:33068465:C:T	T	C	-0.1003	0.0118	1.896e-17	?----	95.1	60.92	3	3.737e-13	NA	NA	IBD
6	p21.32	33068510	NA	6:33068510:A:G	A	G	0.1199	0.017	1.752e-12	?+--+	90	30.002	3	1.379e-06	0.4761	0.3552	CD
6	p21.32	33068510	NA	6:33068510:A:G	A	G	0.1007	0.0144	2.69e-12	?++++	94	49.751	3	9.028e-11	NA	NA	UC
6	p21.32	33068510	NA	6:33068510:A:G	A	G	0.0997	0.0118	2.934e-17	?++++	95.1	61.055	3	3.497e-13	NA	NA	IBD
6	p21.32	33068511	NA	6:33068511:A:G	A	G	0.1201	0.017	1.61e-12	?+--+	90	30.102	3	1.314e-06	0.2435	0.3542	CD
6	p21.32	33068511	NA	6:33068511:A:G	A	G	0.1008	0.0144	2.56e-12	?++++	94	49.935	3	8.248e-11	NA	NA	UC
6	p21.32	33068511	NA	6:33068511:A:G	A	G	0.0998	0.0118	2.729e-17	?++++	95.1	61.239	3	3.195e-13	NA	NA	IBD
6	p21.32	33068535	NA	6:33068535:A:G	A	G	-0.1197	0.017	1.906e-12	?-++-	90.1	30.238	3	1.23e-06	0.2425	0.3552	CD
6	p21.32	33068535	NA	6:33068535:A:G	A	G	-0.1006	0.0144	2.826e-12	?----	94	49.933	3	8.257e-11	NA	NA	UC
6	p21.32	33068535	NA	6:33068535:A:G	A	G	-0.0996	0.0118	3.155e-17	?----	95.1	61.364	3	3.005e-13	NA	NA	IBD
6	p21.32	33068541	NA	6:33068541:C:T	T	C	-0.1778	0.0214	9.699e-17	?-++-	82.6	17.244	3	0.0006295	0.2336	0.3393	CD
6	p21.32	33068541	NA	6:33068541:C:T	T	C	-0.109	0.0163	2.276e-11	?----	0	2.211	3	0.5297	NA	NA	IBD
6	p21.32	33068611	NA	6:33068611:C:T	T	C	0.1208	0.017	1.196e-12	?+--+	89.8	29.405	3	1.841e-06	0.2306	0.3552	CD
6	p21.32	33068611	NA	6:33068611:C:T	T	C	0.1013	0.0144	1.997e-12	?++++	93.9	49.43	3	1.056e-10	NA	NA	UC
6	p21.32	33068611	NA	6:33068611:C:T	T	C	0.1005	0.0118	1.638e-17	?++++	95.1	60.793	3	3.98e-13	NA	NA	IBD
6	p21.32	33068617	NA	6:33068617:A:G	A	G	0.1208	0.017	1.196e-12	?+--+	89.8	29.403	3	1.843e-06	0.2336	0.3552	CD
6	p21.32	33068617	NA	6:33068617:A:G	A	G	0.1013	0.0144	1.997e-12	?++++	93.9	49.474	3	1.034e-10	NA	NA	UC
6	p21.32	33068617	NA	6:33068617:A:G	A	G	0.1005	0.0118	1.638e-17	?++++	95.1	60.791	3	3.983e-13	NA	NA	IBD
6	p21.32	33068624	rs77746323	6:33068624:C:T	T	C	0.1344	0.0173	7.924e-15	?++++	85.5	20.725	3	0.0001201	0.2336	0.3552	CD
6	p21.32	33068624	rs77746323	6:33068624:C:T	T	C	0.1026	0.0147	2.96e-12	?++++	93.9	48.824	3	1.422e-10	0.005964	0.001984	UC
6	p21.32	33068624	rs77746323	6:33068624:C:T	T	C	0.1065	0.0121	1.348e-18	?++++	94.6	55.847	3	4.529e-12	0.005964	0.001984	IBD
6	p21.32	33068658	NA	6:33068658:G:T	T	G	-0.1179	0.017	4.054e-12	?-++-	90.1	30.444	3	1.113e-06	0.2336	0.3393	CD
6	p21.32	33068658	NA	6:33068658:G:T	T	G	-0.1	0.0144	3.8e-12	?----	94	49.897	3	8.402e-11	NA	NA	UC
6	p21.32	33068658	NA	6:33068658:G:T	T	G	-0.0989	0.0118	5.232e-17	?----	95.1	61.507	3	2.8e-13	NA	NA	IBD
6	p21.32	33068728	rs1042434	6:33068728:C:G	C	G	0.103	0.0139	1.262e-13	++--+	88	33.249	4	1.062e-06	0.2336	0.3552	CD
6	p21.32	33068728	rs1042434	6:33068728:C:G	C	G	0.0715	0.01	8.678e-13	-++++	95.1	82.034	4	6.457e-17	0.1889	0.6796	IBD
6	p21.32	33068840	rs34370305	6:33068840:C:T	T	C	0.1002	0.0139	5.652e-13	++--+	88.4	34.607	4	5.594e-07	0.2316	0.3552	CD
6	p21.32	33068840	rs34370305	6:33068840:C:T	T	C	0.0707	0.0101	2.56e-12	-++++	95.2	83.78	4	2.753e-17	0.1889	0.6796	IBD
6	p21.32	33068853	rs73739662	6:33068853:G:T	T	G	0.0997	0.014	1.068e-12	++--+	88.5	34.636	4	5.517e-07	0.2316	0.3552	CD
6	p21.32	33068853	rs73739662	6:33068853:G:T	T	G	0.0722	0.0101	8.772e-13	-++++	95.1	82.455	4	5.256e-17	0.1889	0.6796	IBD
6	p21.32	33068854	rs73739663	6:33068854:A:C	A	C	-0.0992	0.014	1.383e-12	--++-	88.5	34.821	4	5.057e-07	0.2326	0.3562	CD
6	p21.32	33068854	rs73739663	6:33068854:A:C	A	C	-0.0711	0.0101	1.928e-12	+----	95.2	84.038	4	2.426e-17	0.1889	0.6796	IBD
6	p21.32	33068931	rs77350016	6:33068931:C:T	T	C	0.1198	0.017	1.827e-12	?+--+	90	30.144	3	1.287e-06	0.2316	0.3859	CD
6	p21.32	33068931	rs77350016	6:33068931:C:T	T	C	0.1007	0.0144	2.69e-12	?++++	94	49.905	3	8.37e-11	0.1889	0.6796	UC
6	p21.32	33068931	rs77350016	6:33068931:C:T	T	C	0.0998	0.0118	2.729e-17	?++++	95.1	61.272	3	3.144e-13	0.1889	0.6796	IBD
6	p21.32	33068932	rs77981473	6:33068932:A:G	A	G	-0.1205	0.0169	1.002e-12	?-++-	90	29.917	3	1.436e-06	0.2326	0.3393	CD
6	p21.32	33068932	rs77981473	6:33068932:A:G	A	G	-0.1006	0.0144	2.826e-12	?----	94	49.662	3	9.432e-11	0.1889	0.6796	UC
6	p21.32	33068932	rs77981473	6:33068932:A:G	A	G	-0.0998	0.0118	2.729e-17	?----	95.1	60.942	3	3.698e-13	0.1889	0.6796	IBD
6	p21.32	33068940	NA	6:33068940:C:G	C	G	-0.1087	0.0175	5.251e-10	?-++-	87.9	24.863	3	1.649e-05	0.2316	0.3552	CD
6	p21.32	33068940	NA	6:33068940:C:G	C	G	-0.0864	0.0147	4.164e-09	?----	91.3	34.649	3	1.445e-07	NA	NA	UC
6	p21.32	33068940	NA	6:33068940:C:G	C	G	-0.0897	0.012	7.72e-14	?----	93.6	47.238	3	3.093e-10	NA	NA	IBD
6	p21.32	33069076	NA	6:33069076:A:C	A	C	-0.1198	0.017	1.827e-12	?-++-	90.1	30.187	3	1.26e-06	0.2316	0.3542	CD
6	p21.32	33069076	NA	6:33069076:A:C	A	C	-0.1002	0.0143	2.435e-12	?----	94	50.116	3	7.549e-11	NA	NA	UC
6	p21.32	33069076	NA	6:33069076:A:C	A	C	-0.0997	0.0118	2.934e-17	?----	95.1	61.273	3	3.143e-13	NA	NA	IBD
6	p21.32	33069174	rs2308930	6:33069174:A:G	A	G	-0.0981	0.0142	4.9e-12	--++-	88.7	35.464	4	3.73e-07	0.2316	0.3552	CD
6	p21.32	33069174	rs2308930	6:33069174:A:G	A	G	-0.0703	0.0102	5.495e-12	+----	95.4	86.554	4	7.101e-18	0.1889	0.6796	IBD
6	p21.32	33069182	rs2308929	6:33069182:A:G	A	G	0.0987	0.0141	2.56e-12	++--+	88.5	34.745	4	5.24e-07	0.2326	0.3552	CD
6	p21.32	33069182	rs2308929	6:33069182:A:G	A	G	0.0699	0.0102	7.235e-12	-++++	95.4	86.448	4	7.475e-18	0.1899	0.6796	IBD
6	p21.32	33069194	rs2308928	6:33069194:C:T	T	C	0.0999	0.0141	1.389e-12	++--+	88.4	34.566	4	5.704e-07	0.2326	0.3562	CD
6	p21.32	33069194	rs2308928	6:33069194:C:T	T	C	0.0704	0.0102	5.129e-12	-++++	95.3	85.73	4	1.062e-17	0.1889	0.6796	IBD
6	p21.32	33069200	rs2308927	6:33069200:A:G	A	G	0.1778	0.0203	1.977e-18	++-++	70.6	13.594	4	0.008709	0.2316	0.3552	CD
6	p21.32	33069200	rs2308927	6:33069200:A:G	A	G	0.0876	0.0158	2.951e-08	-++++	59.2	9.795	4	0.04403	0.02386	0.5298	IBD
6	p21.32	33069222	rs1042190	6:33069222:C:T	T	C	-0.114	0.0169	1.524e-11	?-++-	88.5	26.006	3	9.511e-06	0.2326	0.3542	CD
6	p21.32	33069222	rs1042190	6:33069222:C:T	T	C	-0.1004	0.0143	2.203e-12	?----	94	50.16	3	7.386e-11	0.1889	0.6508	UC
6	p21.32	33069222	rs1042190	6:33069222:C:T	T	C	-0.0975	0.0117	7.86e-17	?----	94.7	56.293	3	3.638e-12	0.1889	0.6508	IBD
6	p21.32	33069284	rs1126544	6:33069284:C:G	C	G	0.1772	0.0202	1.751e-18	++-++	71.4	14.009	4	0.007267	0.2326	0.3522	CD
6	p21.32	33069284	rs1126544	6:33069284:C:G	C	G	0.0884	0.0158	2.207e-08	-++++	56.1	9.107	4	0.05849	0.02386	0.5298	IBD
6	p21.32	33069303	rs73739671	6:33069303:A:G	A	G	0.1196	0.017	1.988e-12	?+--+	90.1	30.178	3	1.266e-06	0.3539	0.3552	CD
6	p21.32	33069303	rs73739671	6:33069303:A:G	A	G	0.0995	0.0144	4.856e-12	?++++	94	50.236	3	7.117e-11	0.1889	0.6796	UC
6	p21.32	33069303	rs73739671	6:33069303:A:G	A	G	0.0994	0.0118	3.647e-17	?++++	95.1	61.303	3	3.096e-13	0.1889	0.6796	IBD
6	p21.32	33069305	rs34140193	6:33069305:A:G	A	G	-0.1204	0.017	1.417e-12	?-++-	90	29.942	3	1.42e-06	0.2326	0.3552	CD
6	p21.32	33069305	rs34140193	6:33069305:A:G	A	G	-0.1005	0.0144	2.969e-12	?----	94	50.018	3	7.918e-11	0.1889	0.6796	UC
6	p21.32	33069305	rs34140193	6:33069305:A:G	A	G	-0.1	0.0118	2.359e-17	?----	95.1	60.965	3	3.656e-13	0.1889	0.6796	IBD
6	p21.32	33069327	rs34950776	6:33069327:C:T	T	C	0.1005	0.0139	4.822e-13	++--+	88.3	34.1	4	7.107e-07	0.2326	0.3552	CD
6	p21.32	33069327	rs34950776	6:33069327:C:T	T	C	0.0713	0.0101	1.672e-12	-++++	95.2	83.294	4	3.489e-17	0.1889	0.6796	IBD
6	p21.32	33069365	rs67201607	6:33069365:A:G	A	G	-0.1016	0.0139	2.684e-13	--++-	88.1	33.64	4	8.83e-07	0.2326	0.3552	CD
6	p21.32	33069365	rs67201607	6:33069365:A:G	A	G	-0.0718	0.0101	1.17e-12	+----	95.2	82.477	4	5.201e-17	0.1889	0.6796	IBD
6	p21.32	33069410	rs3830066	6:33069410:C:G	C	G	-0.1031	0.0139	1.196e-13	--++-	87.9	33.09	4	1.145e-06	0.2326	0.3552	CD
6	p21.32	33069410	rs3830066	6:33069410:C:G	C	G	-0.0711	0.01	1.16e-12	+----	95.1	81.962	4	6.687e-17	0.1958	0.6865	IBD
6	p21.32	33069422	rs3830065	6:33069422:C:G	C	G	-0.062	0.0111	2.329e-08	---+-	91.7	48.151	4	8.778e-10	0.1302	0.1558	IBD
6	p21.32	33069488	NA	6:33069488:A:C	A	C	0.1212	0.017	1.008e-12	?+--+	90	29.86	3	1.477e-06	0.2326	0.3552	CD
6	p21.32	33069488	NA	6:33069488:A:C	A	C	0.101	0.0144	2.318e-12	?++++	94	49.706	3	9.226e-11	NA	NA	UC
6	p21.32	33069488	NA	6:33069488:A:C	A	C	0.1004	0.0118	1.762e-17	?++++	95.1	60.713	3	4.138e-13	NA	NA	IBD
6	p21.32	33069502	rs34562515	6:33069502:A:G	A	G	-0.0996	0.014	1.125e-12	---+-	88.5	34.776	4	5.164e-07	0.2326	0.3552	CD
6	p21.32	33069502	rs34562515	6:33069502:A:G	A	G	-0.0695	0.0101	5.936e-12	+----	95.4	86.612	4	6.9e-18	0.1889	0.6796	IBD
6	p21.32	33069517	rs34606334	6:33069517:C:T	T	C	-0.1157	0.0169	7.586e-12	?-++-	88.3	25.599	3	1.157e-05	0.2326	0.3552	CD
6	p21.32	33069517	rs34606334	6:33069517:C:T	T	C	-0.1016	0.0143	1.204e-12	?----	93.9	49.447	3	1.048e-10	0.1889	0.6508	UC
6	p21.32	33069517	rs34606334	6:33069517:C:T	T	C	-0.0988	0.0118	5.623e-17	?----	94.6	55.305	3	5.911e-12	0.1889	0.6508	IBD
6	p21.32	33069527	rs34682523	6:33069527:G:T	T	G	0.1008	0.014	6.021e-13	++--+	88.4	34.344	4	6.335e-07	0.2326	0.3552	CD
6	p21.32	33069527	rs34682523	6:33069527:G:T	T	G	0.0703	0.0101	3.393e-12	-++++	95.3	85.091	4	1.451e-17	0.1889	0.6796	IBD
6	p21.32	33069635	rs114707319	6:33069635:C:G	C	G	0.1199	0.017	1.752e-12	?+--+	90	30.013	3	1.372e-06	0.2336	0.3552	CD
6	p21.32	33069635	rs114707319	6:33069635:C:G	C	G	0.1006	0.0144	2.826e-12	?++++	94	50.124	3	7.518e-11	0.1889	0.6796	UC
6	p21.32	33069635	rs114707319	6:33069635:C:G	C	G	0.0998	0.0118	2.729e-17	?++++	95.1	61.419	3	2.925e-13	0.1889	0.6796	IBD
6	p21.32	33069636	rs116509985	6:33069636:A:C	A	C	0.1087	0.0175	5.251e-10	?+--+	87.9	24.712	3	1.774e-05	0.4364	0.3552	CD
6	p21.32	33069636	rs116509985	6:33069636:A:C	A	C	0.0863	0.0147	4.338e-09	?++++	91.4	34.923	3	1.265e-07	0.1889	0.6796	UC
6	p21.32	33069636	rs116509985	6:33069636:A:C	A	C	0.0897	0.012	7.72e-14	?++++	93.7	47.462	3	2.772e-10	0.1889	0.6796	IBD
6	p21.32	33069642	rs1126543	6:33069642:A:G	A	G	0.1189	0.0169	1.985e-12	?+--+	90.5	31.423	3	6.923e-07	0.2326	0.3552	CD
6	p21.32	33069642	rs1126543	6:33069642:A:G	A	G	0.0998	0.0143	2.972e-12	?++++	94	50.132	3	7.489e-11	0.1889	0.6796	UC
6	p21.32	33069642	rs1126543	6:33069642:A:G	A	G	0.0991	0.0118	4.53e-17	?++++	95.2	61.889	3	2.321e-13	0.1889	0.6796	IBD
6	p21.32	33069647	rs1126542	6:33069647:C:T	T	C	-0.12	0.017	1.679e-12	?-++-	90	30.051	3	1.346e-06	0.1074	0.3552	CD
6	p21.32	33069647	rs1126542	6:33069647:C:T	T	C	-0.1004	0.0143	2.203e-12	?----	94	50.017	3	7.923e-11	0.1889	0.6796	UC
6	p21.32	33069647	rs1126542	6:33069647:C:T	T	C	-0.0999	0.0118	2.537e-17	?----	95.1	61.068	3	3.476e-13	0.1889	0.6796	IBD
6	p21.32	33069745	rs1042178	6:33069745:C:T	T	C	-0.1206	0.017	1.302e-12	?-++-	89.9	29.568	3	1.701e-06	0.2326	0.3552	CD
6	p21.32	33069745	rs1042178	6:33069745:C:T	T	C	-0.102	0.0144	1.407e-12	?----	93.8	48.696	3	1.514e-10	0.1869	0.6796	UC
6	p21.32	33069745	rs1042178	6:33069745:C:T	T	C	-0.1009	0.0118	1.222e-17	?----	95	60.089	3	5.625e-13	0.1869	0.6796	IBD
6	p21.32	33069780	rs1042177	6:33069780:C:T	T	C	0.1119	0.0167	2.076e-11	?--++	98	147.75	3	8.054e-32	0.1551	0.1022	UC
6	p21.32	33069783	rs1042176	6:33069783:A:G	A	G	0.1231	0.0163	4.281e-14	?++++	97.9	142.509	3	1.087e-30	0.163	0.12	UC
6	p21.32	33069802	rs2308912	6:33069802:A:T	A	T	-0.1149	0.0169	1.055e-11	?-++-	88.3	25.613	3	1.149e-05	0.2326	0.3552	CD
6	p21.32	33069802	rs2308912	6:33069802:A:T	A	T	-0.1024	0.0143	8.018e-13	?----	93.9	48.794	3	1.443e-10	0.1869	0.6508	UC
6	p21.32	33069802	rs2308912	6:33069802:A:T	A	T	-0.0991	0.0118	4.53e-17	?----	94.6	55.378	3	5.703e-12	0.1869	0.6508	IBD
6	p21.32	33069803	rs2308911	6:33069803:G:T	T	G	-0.1147	0.0169	1.145e-11	?-++-	88.1	25.146	3	1.439e-05	0.2326	0.3552	CD
6	p21.32	33069803	rs2308911	6:33069803:G:T	T	G	-0.102	0.0143	9.83e-13	?----	93.9	48.877	3	1.385e-10	0.1869	0.6508	UC
6	p21.32	33069803	rs2308911	6:33069803:G:T	T	G	-0.0987	0.0117	3.287e-17	?----	94.6	55.357	3	5.763e-12	0.1869	0.6508	IBD
6	p21.32	33069834	rs1062481	6:33069834:C:T	T	C	0.1713	0.0199	7.432e-18	++--+	82.1	22.332	4	0.0001721	0.2326	0.3552	CD
6	p21.32	33069834	rs1062481	6:33069834:C:T	T	C	0.0996	0.0152	5.653e-11	+++++	42.5	6.954	4	0.1384	0.03181	0.5774	IBD
6	p21.32	33069849	rs1042174	6:33069849:C:G	C	G	-0.1367	0.0152	2.397e-19	--+--	76.1	16.709	4	0.002201	0.334	0.3552	CD
6	p21.32	33069849	rs1042174	6:33069849:C:G	C	G	-0.0792	0.014	1.539e-08	+----	94	66.371	4	1.323e-13	0.1491	0.6518	UC
6	p21.32	33069849	rs1042174	6:33069849:C:G	C	G	-0.0958	0.0112	1.193e-17	-----	92.9	56.2	4	1.821e-11	0.1491	0.6518	IBD
6	p21.32	33069862	rs1126534	6:33069862:A:G	A	G	0.1658	0.02	1.132e-16	++--+	79.7	19.672	4	0.0005795	0.2316	0.3552	CD
6	p21.32	33069862	rs1126534	6:33069862:A:G	A	G	0.0943	0.0153	7.12e-10	+++-+	47.8	7.663	4	0.1047	0.03181	0.5496	IBD
6	p21.32	33069863	rs1126533	6:33069863:C:T	T	C	0.1648	0.02	1.722e-16	++--+	79.5	19.535	4	0.0006169	0.2316	0.3552	CD
6	p21.32	33069863	rs1126533	6:33069863:C:T	T	C	0.0954	0.0153	4.509e-10	+++++	39.6	6.618	4	0.1575	0.03181	0.5496	IBD
6	p21.32	33069898	rs10214910	6:33069898:A:C	A	C	0.1204	0.0169	1.046e-12	?+--+	89.7	29.134	3	2.099e-06	0.2316	0.3552	CD
6	p21.32	33069898	rs10214910	6:33069898:A:C	A	C	0.1009	0.0143	1.714e-12	?++++	93.8	48.73	3	1.489e-10	0.1869	0.6796	UC
6	p21.32	33069898	rs10214910	6:33069898:A:C	A	C	0.1001	0.0117	1.173e-17	?++++	95	60.01	3	5.849e-13	0.1869	0.6796	IBD
6	p21.32	33069913	rs66799959	6:33069913:C:T	T	C	0.1146	0.0169	1.193e-11	?+--+	88.3	25.546	3	1.187e-05	0.2316	0.3552	CD
6	p21.32	33069913	rs66799959	6:33069913:C:T	T	C	0.1022	0.0143	8.879e-13	?++++	93.9	48.838	3	1.412e-10	0.1879	0.6508	UC
6	p21.32	33069913	rs66799959	6:33069913:C:T	T	C	0.0989	0.0118	5.232e-17	?++++	94.6	55.262	3	6.036e-12	0.1879	0.6508	IBD
6	p21.32	33069991	rs67984906	6:33069991:A:G	A	G	0.115	0.0169	1.012e-11	?+--+	88.2	25.454	3	1.241e-05	0.2326	0.3284	CD
6	p21.32	33069991	rs67984906	6:33069991:A:G	A	G	0.1021	0.0143	9.343e-13	?++++	93.9	49.105	3	1.239e-10	0.1869	0.6508	UC
6	p21.32	33069991	rs67984906	6:33069991:A:G	A	G	0.0986	0.0117	3.536e-17	?++++	94.6	55.35	3	5.782e-12	0.1869	0.6508	IBD
6	p21.32	33070088	rs73739674	6:33070088:C:T	T	C	0.1005	0.0143	2.096e-12	++--+	85.8	28.259	4	1.105e-05	0.2316	0.3631	CD
6	p21.32	33070088	rs73739674	6:33070088:C:T	T	C	0.0733	0.0103	1.107e-12	-++++	94.6	73.841	4	3.504e-15	0.1849	0.6468	IBD
6	p21.32	33070089	rs73739675	6:33070089:A:G	A	G	-0.1032	0.0143	5.323e-13	--++-	88	33.322	4	1.026e-06	0.2326	0.3631	CD
6	p21.32	33070089	rs73739675	6:33070089:A:G	A	G	-0.0744	0.0103	5.074e-13	+----	95	80.665	4	1.26e-16	0.1849	0.6756	IBD
6	p21.32	33070101	rs73739677	6:33070101:A:G	A	G	0.1157	0.017	1.004e-11	?+--+	88.4	25.799	3	1.051e-05	0.2326	0.3631	CD
6	p21.32	33070101	rs73739677	6:33070101:A:G	A	G	0.1024	0.0145	1.64e-12	?++++	93.8	48.767	3	1.462e-10	0.1849	0.6468	UC
6	p21.32	33070101	rs73739677	6:33070101:A:G	A	G	0.0981	0.0119	1.67e-16	?++++	94.6	55.342	3	5.803e-12	0.1849	0.6468	IBD
6	p21.32	33070114	rs72879614	6:33070114:C:T	T	C	0.1201	0.017	1.61e-12	?+--+	90	30.017	3	1.369e-06	0.2346	0.3631	CD
6	p21.32	33070114	rs72879614	6:33070114:C:T	T	C	0.1028	0.0144	9.409e-13	?++++	93.8	48.041	3	2.087e-10	0.1849	0.6756	UC
6	p21.32	33070114	rs72879614	6:33070114:C:T	T	C	0.1014	0.0118	8.457e-18	?++++	95	59.654	3	6.968e-13	0.1849	0.6756	IBD
6	p21.32	33070178	rs72879615	6:33070178:A:T	A	T	0.11	0.0168	5.846e-11	?--++	97.9	144.36	3	4.337e-31	0.1531	0.1022	UC
6	p21.32	33070180	rs72879616	6:33070180:A:G	A	G	0.11	0.0168	5.846e-11	?--++	97.9	144.359	3	4.339e-31	0.1531	0.1022	UC
6	p21.32	33070214	rs67325643	6:33070214:C:G	C	G	-0.0999	0.0139	6.621e-13	---+-	85.6	27.738	4	1.409e-05	0.2326	0.3631	CD
6	p21.32	33070214	rs67325643	6:33070214:C:G	C	G	-0.0718	0.0101	1.17e-12	+----	94.6	74.111	4	3.072e-15	0.1859	0.6518	IBD
6	p21.32	33070247	.	6:33070247:A:AT	A	AT	0.1162	0.0169	6.167e-12	?++-+	87.9	24.805	3	1.696e-05	0.2326	0.3631	CD
6	p21.32	33070247	.	6:33070247:A:AT	A	AT	0.1008	0.0143	1.803e-12	?++++	93.7	47.295	3	3.008e-10	0.1869	0.6518	UC
6	p21.32	33070247	.	6:33070247:A:AT	A	AT	0.0987	0.0117	3.287e-17	?++++	94.4	53.682	3	1.312e-11	0.1869	0.6518	IBD
6	p21.32	33070253	rs9277340	6:33070253:C:G	C	G	0.0769	0.0126	1.04e-09	?++-+	92.7	41.231	3	5.841e-09	0.1302	0.1548	IBD
6	p21.32	33070256	rs541882231	6:33070256:A:G	A	G	0.1069	0.0167	1.542e-10	?--++	97.7	129.002	3	8.875e-28	0.1531	0.131	UC
6	p21.32	33070257	rs111956837	6:33070257:C:T	T	C	0.1223	0.017	6.287e-13	?++-+	89.6	28.782	3	2.489e-06	0.2316	0.3631	CD
6	p21.32	33070257	rs111956837	6:33070257:C:T	T	C	0.1003	0.0144	3.278e-12	?++++	93.7	47.438	3	2.805e-10	0.1869	0.6806	UC
6	p21.32	33070257	rs111956837	6:33070257:C:T	T	C	0.1008	0.0118	1.315e-17	?++++	94.9	58.659	3	1.137e-12	0.1869	0.6806	IBD
6	p21.32	33070275	rs73739681	6:33070275:C:T	T	C	0.1163	0.0169	5.916e-12	?++-+	87.9	24.802	3	1.698e-05	0.2316	0.3631	CD
6	p21.32	33070275	rs73739681	6:33070275:C:T	T	C	0.1007	0.0143	1.896e-12	?++++	93.7	47.273	3	3.04e-10	0.1869	0.6518	UC
6	p21.32	33070275	rs73739681	6:33070275:C:T	T	C	0.0988	0.0117	3.055e-17	?++++	94.4	53.666	3	1.322e-11	0.1869	0.6518	IBD
6	p21.32	33070276	rs73739682	6:33070276:C:T	T	C	0.1163	0.0169	5.916e-12	?++-+	87.9	24.802	3	1.698e-05	0.2326	0.3631	CD
6	p21.32	33070276	rs73739682	6:33070276:C:T	T	C	0.1005	0.0143	2.096e-12	?++++	93.6	47.056	3	3.382e-10	0.1869	0.6518	UC
6	p21.32	33070276	rs73739682	6:33070276:C:T	T	C	0.0987	0.0117	3.287e-17	?++++	94.4	53.489	3	1.442e-11	0.1869	0.6518	IBD
6	p21.32	33070340	rs72879617	6:33070340:A:T	A	T	-0.1113	0.0169	4.524e-11	?++--	98	151.44	3	1.288e-32	0.1531	0.1002	UC
6	p21.32	33070357	rs73739684	6:33070357:C:T	T	C	0.1076	0.0167	1.17e-10	?--++	97.7	130.889	3	3.48e-28	0.1521	0.129	UC
6	p21.32	33070367	rs67408707	6:33070367:C:T	T	C	0.1229	0.017	4.851e-13	?++-+	89.5	28.588	3	2.733e-06	0.4821	0.3304	CD
6	p21.32	33070367	rs67408707	6:33070367:C:T	T	C	0.1005	0.0144	2.969e-12	?++++	93.6	47.001	3	3.474e-10	0.1859	0.6796	UC
6	p21.32	33070367	rs67408707	6:33070367:C:T	T	C	0.1015	0.0118	7.855e-18	?++++	94.8	58.113	3	1.487e-12	0.1859	0.6796	IBD
6	p21.32	33070390	rs56772034	6:33070390:A:C	A	C	0.117	0.0169	4.419e-12	?++-+	87.9	24.729	3	1.759e-05	0.4801	0.3631	CD
6	p21.32	33070390	rs56772034	6:33070390:A:C	A	C	0.1008	0.0143	1.803e-12	?++++	93.6	46.973	3	3.523e-10	0.1869	0.6548	UC
6	p21.32	33070390	rs56772034	6:33070390:A:C	A	C	0.0993	0.0117	2.117e-17	?++++	94.4	53.271	3	1.605e-11	0.1869	0.6548	IBD
6	p21.32	33070401	rs58510921	6:33070401:A:T	A	T	-0.1169	0.0169	4.608e-12	?--+-	87.8	24.544	3	1.923e-05	0.4821	0.3631	CD
6	p21.32	33070401	rs58510921	6:33070401:A:T	A	T	-0.1007	0.0143	1.896e-12	?----	93.6	47.047	3	3.397e-10	0.1869	0.6548	UC
6	p21.32	33070401	rs58510921	6:33070401:A:T	A	T	-0.0991	0.0117	2.452e-17	?----	94.4	53.205	3	1.658e-11	0.1869	0.6548	IBD
6	p21.32	33070410	rs59964828	6:33070410:C:T	T	C	-0.1229	0.017	4.851e-13	?--+-	89.5	28.468	3	2.897e-06	0.4821	0.3631	CD
6	p21.32	33070410	rs59964828	6:33070410:C:T	T	C	-0.1001	0.0144	3.617e-12	?----	93.6	47.212	3	3.133e-10	0.1869	0.6835	UC
6	p21.32	33070410	rs59964828	6:33070410:C:T	T	C	-0.1012	0.0118	9.8e-18	?----	94.8	58.205	3	1.421e-12	0.1869	0.6835	IBD
6	p21.32	33070416	rs73739699	6:33070416:G:T	T	G	-0.1225	0.017	5.767e-13	?--+-	89.6	28.734	3	2.547e-06	0.4821	0.3631	CD
6	p21.32	33070416	rs73739699	6:33070416:G:T	T	G	-0.1003	0.0144	3.278e-12	?----	93.6	47.24	3	3.09e-10	0.1879	0.6835	UC
6	p21.32	33070416	rs73739699	6:33070416:G:T	T	G	-0.1013	0.0118	9.104e-18	?----	94.8	58.2	3	1.425e-12	0.1879	0.6835	IBD
6	p21.32	33070417	rs564104965	6:33070417:A:G	A	G	0.3389	0.0562	1.637e-09	?+??+	94.5	18.028	1	2.176e-05	0.01988	0.01389	UC
6	p21.32	33070446	rs73739700	6:33070446:A:G	A	G	-0.1223	0.017	6.287e-13	?--+-	89.6	28.741	3	2.538e-06	0.4781	0.3601	CD
6	p21.32	33070446	rs73739700	6:33070446:A:G	A	G	-0.1001	0.0144	3.617e-12	?----	93.7	47.399	3	2.859e-10	0.1879	0.6825	UC
6	p21.32	33070446	rs73739700	6:33070446:A:G	A	G	-0.1008	0.0118	1.315e-17	?----	94.9	58.549	3	1.2e-12	0.1879	0.6825	IBD
6	p21.32	33070452	rs59416939	6:33070452:G:T	T	G	0.1157	0.0169	7.586e-12	?++-+	87.9	24.87	3	1.644e-05	0.497	0.3601	CD
6	p21.32	33070452	rs59416939	6:33070452:G:T	T	G	0.0999	0.0143	2.828e-12	?++++	93.7	47.663	3	2.512e-10	0.1879	0.6538	UC
6	p21.32	33070452	rs59416939	6:33070452:G:T	T	G	0.0985	0.0117	3.803e-17	?++++	94.4	53.75	3	1.269e-11	0.1879	0.6538	IBD
6	p21.32	33070457	rs60038796	6:33070457:A:G	A	G	0.1641	0.0225	3.024e-13	?+--+	78.8	14.155	3	0.002701	0.497	0.3631	CD
6	p21.32	33070457	rs60038796	6:33070457:A:G	A	G	0.1066	0.017	3.597e-10	?++-+	7.3	3.238	3	0.3564	0.0328	0.5536	IBD
6	p21.32	33070460	rs72879618	6:33070460:A:G	A	G	-0.1218	0.017	7.795e-13	?--+-	89.6	28.82	3	2.443e-06	0.497	0.3631	CD
6	p21.32	33070460	rs72879618	6:33070460:A:G	A	G	-0.0996	0.0144	4.624e-12	?----	93.7	47.673	3	2.5e-10	0.1879	0.6825	UC
6	p21.32	33070460	rs72879618	6:33070460:A:G	A	G	-0.1009	0.0118	1.222e-17	?----	94.9	58.542	3	1.204e-12	0.1879	0.6825	IBD
6	p21.32	33070506	rs78103064	6:33070506:A:G	A	G	-0.1756	0.0192	5.917e-20	--+--	72.4	14.499	4	0.005862	0.497	0.3631	CD
6	p21.32	33070506	rs78103064	6:33070506:A:G	A	G	-0.1006	0.0146	5.563e-12	-----	1.9	4.077	4	0.3957	0.0338	0.5506	IBD
6	p21.32	33070545	rs67463587	6:33070545:G:T	T	G	0.1045	0.0139	5.563e-14	+++-+	87.6	32.15	4	1.783e-06	0.497	0.3532	CD
6	p21.32	33070545	rs67463587	6:33070545:G:T	T	G	0.0728	0.0101	5.681e-13	-++++	95	79.555	4	2.164e-16	0.1869	0.6796	IBD
6	p21.32	33070592	rs2301224	6:33070592:A:C	A	C	0.1008	0.0138	2.786e-13	+++-+	85.3	27.225	4	1.791e-05	0.497	0.3631	CD
6	p21.32	33070592	rs2301224	6:33070592:A:C	A	C	0.0707	0.01	1.549e-12	-++++	94.6	73.608	4	3.924e-15	0.1869	0.6508	IBD
6	p21.32	33070713	rs116103898	6:33070713:A:G	A	G	-0.1693	0.0242	2.636e-12	--+--	96.2	104.442	4	1.114e-21	0.04771	0.05655	UC
6	p21.32	33070769	rs2301223	6:33070769:C:T	T	C	0.1753	0.0192	6.837e-20	++-++	72.7	14.648	4	0.005491	0.497	0.3631	CD
6	p21.32	33070769	rs2301223	6:33070769:C:T	T	C	0.1003	0.0146	6.426e-12	+++++	5.3	4.222	4	0.3767	0.0328	0.5635	IBD
6	p21.32	33070771	rs2301222	6:33070771:C:T	T	C	-0.1028	0.0139	1.407e-13	---+-	87.8	32.663	4	1.4e-06	0.4901	0.3631	CD
6	p21.32	33070771	rs2301222	6:33070771:C:T	T	C	-0.0715	0.0101	1.45e-12	+----	95.1	81.67	4	7.712e-17	0.1859	0.6647	IBD
6	p21.32	33070802	rs57389774	6:33070802:A:G	A	G	-0.0996	0.0138	5.299e-13	---+-	85.6	27.823	4	1.355e-05	0.4901	0.3591	CD
6	p21.32	33070802	rs57389774	6:33070802:A:G	A	G	-0.0701	0.01	2.383e-12	+----	94.7	75.856	4	1.313e-15	0.1869	0.6667	IBD
6	p21.32	33070820	rs2301221	6:33070820:A:G	A	G	-0.1	0.0138	4.281e-13	---+-	85.5	27.668	4	1.456e-05	0.4901	0.3631	CD
6	p21.32	33070820	rs2301221	6:33070820:A:G	A	G	-0.0704	0.01	1.922e-12	+----	94.7	75.358	4	1.673e-15	0.1879	0.6667	IBD
6	p21.32	33070989	rs2301220	6:33070989:C:T	T	C	0.1179	0.0168	2.253e-12	?++++	87.7	24.328	3	2.133e-05	0.4901	0.3621	CD
6	p21.32	33070989	rs2301220	6:33070989:C:T	T	C	0.0996	0.0143	3.283e-12	?++++	93.6	46.694	3	4.037e-10	0.1869	0.6667	UC
6	p21.32	33070989	rs2301220	6:33070989:C:T	T	C	0.0982	0.0117	4.732e-17	?++++	94.3	52.923	3	1.904e-11	0.1869	0.6667	IBD
6	p21.32	33071025	rs67542233	6:33071025:A:G	A	G	-0.1084	0.0168	1.101e-10	?++--	98	147.904	3	7.464e-32	0.1541	0.1042	UC
6	p21.32	33071053	rs73400085	6:33071053:C:T	T	C	0.116	0.0169	6.7e-12	?++-+	88.1	25.269	3	1.357e-05	0.4901	0.3651	CD
6	p21.32	33071053	rs73400085	6:33071053:C:T	T	C	0.1003	0.0143	2.316e-12	?++++	93.7	47.589	3	2.605e-10	0.1849	0.6696	UC
6	p21.32	33071053	rs73400085	6:33071053:C:T	T	C	0.0983	0.0117	4.4e-17	?++++	94.4	53.969	3	1.139e-11	0.1849	0.6696	IBD
6	p21.32	33071056	rs201911418	6:33071056:A:G	A	G	0.1221	0.017	6.852e-13	?++-+	89.7	29.15	3	2.083e-06	0.4901	0.3641	CD
6	p21.32	33071056	rs201911418	6:33071056:A:G	A	G	0.0998	0.0144	4.192e-12	?++++	93.7	47.667	3	2.507e-10	0.1849	0.6696	UC
6	p21.32	33071056	rs201911418	6:33071056:A:G	A	G	0.1004	0.0118	1.762e-17	?++++	94.9	58.812	3	1.054e-12	0.1849	0.6696	IBD
6	p21.32	33071057	rs200005596	6:33071057:A:G	A	G	-0.122	0.017	7.153e-13	?--+-	89.7	29.226	3	2.007e-06	0.4911	0.376	CD
6	p21.32	33071057	rs200005596	6:33071057:A:G	A	G	-0.0998	0.0144	4.192e-12	?----	93.7	47.688	3	2.481e-10	0.1849	0.6696	UC
6	p21.32	33071057	rs200005596	6:33071057:A:G	A	G	-0.1004	0.0118	1.762e-17	?----	94.9	58.869	3	1.025e-12	0.1849	0.6696	IBD
6	p21.32	33071073	rs28438582	6:33071073:C:T	T	C	0.12	0.017	1.679e-12	?++++	87	23.014	3	4.011e-05	0.4901	0.3214	CD
6	p21.32	33071073	rs28438582	6:33071073:C:T	T	C	0.0987	0.0145	9.973e-12	?++++	93.9	49.027	3	1.287e-10	0.1859	0.6696	UC
6	p21.32	33071073	rs28438582	6:33071073:C:T	T	C	0.0981	0.0118	9.287e-17	?++++	94.5	54.984	3	6.919e-12	0.1859	0.6696	IBD
6	p21.32	33071085	rs28414332	6:33071085:A:G	A	G	-0.1179	0.0169	3.03e-12	?--+-	87.9	24.76	3	1.733e-05	0.4901	0.3204	CD
6	p21.32	33071085	rs28414332	6:33071085:A:G	A	G	-0.1007	0.0143	1.896e-12	?----	93.7	47.328	3	2.96e-10	0.1849	0.6657	UC
6	p21.32	33071085	rs28414332	6:33071085:A:G	A	G	-0.0995	0.0118	3.392e-17	?----	94.4	53.418	3	1.493e-11	0.1849	0.6657	IBD
6	p21.32	33071170	rs57896011	6:33071170:C:T	T	C	0.1234	0.0169	2.84e-13	?++-+	89.4	28.429	3	2.952e-06	0.4901	0.3234	CD
6	p21.32	33071170	rs57896011	6:33071170:C:T	T	C	0.0997	0.0143	3.124e-12	?++++	93.7	47.547	3	2.658e-10	0.1859	0.6677	UC
6	p21.32	33071170	rs57896011	6:33071170:C:T	T	C	0.1012	0.0118	9.8e-18	?++++	94.9	58.348	3	1.325e-12	0.1859	0.6677	IBD
6	p21.32	33071202	rs59977910	6:33071202:C:T	T	C	0.1175	0.0168	2.671e-12	?++-+	87.8	24.613	3	1.86e-05	0.4901	0.3244	CD
6	p21.32	33071202	rs59977910	6:33071202:C:T	T	C	0.1003	0.0143	2.316e-12	?++++	93.7	47.586	3	2.608e-10	0.1859	0.6677	UC
6	p21.32	33071202	rs59977910	6:33071202:C:T	T	C	0.0988	0.0117	3.055e-17	?++++	94.4	53.716	3	1.29e-11	0.1859	0.6677	IBD
6	p21.32	33071205	rs72879625	6:33071205:A:G	A	G	0.1098	0.0168	6.331e-11	?--++	98	147.518	3	9.039e-32	0.1521	0.1032	UC
6	p21.32	33071369	rs60438747	6:33071369:A:T	A	T	-0.1765	0.0192	3.831e-20	--+--	72.1	14.354	4	0.006248	0.4901	0.3244	CD
6	p21.32	33071369	rs60438747	6:33071369:A:T	A	T	-0.1014	0.0146	3.779e-12	-----	0	3.72	4	0.4452	0.0338	0.5645	IBD
6	p21.32	33071403	rs57753382	6:33071403:A:G	A	G	0.1017	0.0138	1.712e-13	+++-+	85.3	27.195	4	1.815e-05	0.4901	0.3403	CD
6	p21.32	33071403	rs57753382	6:33071403:A:G	A	G	0.072	0.01	6.021e-13	-++++	94.5	73.078	4	5.078e-15	0.1869	0.6677	IBD
6	p21.32	33071419	rs66977180	6:33071419:A:T	A	T	-0.1105	0.0168	4.788e-11	?++--	98	149.823	3	2.877e-32	0.1531	0.1032	UC
6	p21.32	33071518	rs28452918	6:33071518:A:T	A	T	0.1053	0.0139	3.576e-14	+++-+	87.5	31.88	4	2.024e-06	0.4901	0.3462	CD
6	p21.32	33071518	rs28452918	6:33071518:A:T	A	T	0.0732	0.0101	4.245e-13	-++++	95	79.213	4	2.556e-16	0.1869	0.6677	IBD
6	p21.32	33071599	rs34624643	6:33071599:C:T	T	C	0.1059	0.0139	2.562e-14	+++-+	87.4	31.738	4	2.164e-06	0.4901	0.3591	CD
6	p21.32	33071599	rs34624643	6:33071599:C:T	T	C	0.0736	0.0101	3.166e-13	-++++	94.9	78.729	4	3.237e-16	0.1869	0.6677	IBD
6	p21.32	33071628	rs35039691	6:33071628:C:G	C	G	-0.1023	0.0138	1.234e-13	---+-	85.2	26.989	4	1.998e-05	0.4751	0.3591	CD
6	p21.32	33071628	rs35039691	6:33071628:C:G	C	G	-0.0721	0.01	5.595e-13	+----	94.5	72.945	4	5.419e-15	0.1869	0.6677	IBD
6	p21.32	33071669	rs34083733	6:33071669:A:G	A	G	0.1058	0.0139	2.709e-14	+++-+	87.4	31.714	4	2.189e-06	0.4751	0.4286	CD
6	p21.32	33071669	rs34083733	6:33071669:A:G	A	G	0.0737	0.0101	2.942e-13	-++++	94.9	78.81	4	3.113e-16	0.1869	0.6677	IBD
6	p21.32	33071707	rs13196639	6:33071707:A:G	A	G	-0.1054	0.0139	3.383e-14	---+-	87.4	31.818	4	2.084e-06	0.4751	0.4286	CD
6	p21.32	33071707	rs13196639	6:33071707:A:G	A	G	-0.0733	0.0101	3.945e-13	+----	94.9	79.029	4	2.797e-16	0.1839	0.6607	IBD
6	p21.32	33071726	rs34197320	6:33071726:C:T	T	C	0.1043	0.0139	6.209e-14	+++-+	87.6	32.243	4	1.707e-06	0.4761	0.3185	CD
6	p21.32	33071726	rs34197320	6:33071726:C:T	T	C	0.0727	0.0101	6.109e-13	-++++	95	79.74	4	1.977e-16	0.1849	0.6597	IBD
6	p21.32	33071730	rs13196651	6:33071730:A:G	A	G	-0.1827	0.0192	1.806e-21	--+--	75.6	16.427	4	0.002497	0.4761	0.2143	CD
6	p21.32	33071730	rs13196651	6:33071730:A:G	A	G	-0.1027	0.0146	2.003e-12	-----	14.4	4.672	4	0.3226	0.03181	0.5605	IBD
6	p21.32	33071812	rs35828229	6:33071812:A:AGG	A	AGG	-0.0978	0.0152	1.241e-10	-?-+-	89.4	28.391	3	3.006e-06	0.4761	0.2143	CD
6	p21.32	33071812	rs35828229	6:33071812:A:AGG	A	AGG	-0.0761	0.011	4.575e-12	+?---	96	74.597	3	4.419e-16	0.1849	0.6677	IBD
6	p21.32	33071829	rs35521473	6:33071829:C:T	T	C	0.0945	0.0141	2.054e-11	+++-+	84.9	26.425	4	2.597e-05	0.4761	0.2679	CD
6	p21.32	33071829	rs35521473	6:33071829:C:T	T	C	0.0631	0.0102	6.16e-10	-++++	93.8	64.304	4	3.606e-13	0.1849	0.6677	IBD
6	p21.32	33071875	NA	6:33071875:C:T	T	C	0.1094	0.0168	7.42e-11	?--++	97.9	139.571	3	4.677e-30	NA	NA	UC
6	p21.32	33071904	NA	6:33071904:A:G	A	G	-0.1356	0.0193	2.127e-12	?++?-	98.7	150.118	2	2.525e-33	NA	NA	UC
6	p21.32	33071909	NA	6:33071909:C:T	T	C	-0.129	0.0175	1.688e-13	?--+-	88.8	26.905	3	6.162e-06	0.4761	0.2589	CD
6	p21.32	33071909	NA	6:33071909:C:T	T	C	-0.1039	0.015	4.309e-12	?----	93.6	46.64	3	4.145e-10	NA	NA	UC
6	p21.32	33071909	NA	6:33071909:C:T	T	C	-0.1044	0.0122	1.155e-17	?----	94.8	57.649	3	1.868e-12	NA	NA	IBD
6	p21.32	33071917	NA	6:33071917:G:T	T	G	0.1081	0.0167	9.604e-11	?--++	97.9	140.027	3	3.729e-30	NA	NA	UC
6	p21.32	33071920	NA	6:33071920:G:T	T	G	-0.1081	0.0167	9.604e-11	?++--	97.9	140.027	3	3.729e-30	NA	NA	UC
6	p21.32	33071942	NA	6:33071942:A:G	A	G	-0.1219	0.017	7.468e-13	?-++-	89.9	29.737	3	1.567e-06	0.4761	0.1121	CD
6	p21.32	33071942	NA	6:33071942:A:G	A	G	-0.0989	0.0144	6.508e-12	?----	93.8	48.161	3	1.968e-10	NA	NA	UC
6	p21.32	33071942	NA	6:33071942:A:G	A	G	-0.1003	0.0118	1.896e-17	?----	95	59.472	3	7.623e-13	NA	NA	IBD
6	p21.32	33071952	NA	6:33071952:G:T	T	G	-0.1235	0.017	3.739e-13	?-+--	89.4	28.435	3	2.943e-06	0.4751	0.122	CD
6	p21.32	33071952	NA	6:33071952:G:T	T	G	-0.1002	0.0144	3.443e-12	?----	93.7	47.463	3	2.771e-10	NA	NA	UC
6	p21.32	33071952	NA	6:33071952:G:T	T	G	-0.1016	0.0118	7.295e-18	?----	94.8	58.138	3	1.468e-12	NA	NA	IBD
6	p21.32	33071978	NA	6:33071978:C:T	T	C	-0.1175	0.0169	3.585e-12	?--+-	88.2	25.347	3	1.307e-05	0.4751	0.121	CD
6	p21.32	33071978	NA	6:33071978:C:T	T	C	-0.1007	0.0144	2.69e-12	?----	93.8	48.009	3	2.12e-10	NA	NA	UC
6	p21.32	33071978	NA	6:33071978:C:T	T	C	-0.099	0.0117	2.639e-17	?----	94.5	54.418	3	9.14e-12	NA	NA	IBD
6	p21.32	33071979	rs79126782	6:33071979:A:G	A	G	0.1993	0.0213	8.218e-21	?+-++	77.9	13.577	3	0.003541	0.4751	0.121	CD
6	p21.32	33071979	rs79126782	6:33071979:A:G	A	G	0.116	0.0162	8.039e-13	?++++	0	1.394	3	0.7071	0.02684	0.5367	IBD
6	p21.32	33071990	NA	6:33071990:A:G	A	G	-0.1233	0.017	4.078e-13	?--+-	89.7	29.062	3	2.173e-06	0.4751	0.121	CD
6	p21.32	33071990	NA	6:33071990:A:G	A	G	-0.1012	0.0144	2.098e-12	?----	93.7	47.472	3	2.758e-10	NA	NA	UC
6	p21.32	33071990	NA	6:33071990:A:G	A	G	-0.1021	0.0118	5.036e-18	?----	94.9	58.403	3	1.289e-12	NA	NA	IBD
6	p21.32	33072027	rs9277342	6:33072027:C:T	T	C	0.0547	0.0097	1.709e-08	+++++	77.9	18.076	4	0.001193	0.1859	0.5665	IBD
6	p21.32	33072060	NA	6:33072060:A:G	A	G	0.1233	0.0169	2.968e-13	?++-+	89.4	28.389	3	3.009e-06	0.4751	0.12	CD
6	p21.32	33072060	NA	6:33072060:A:G	A	G	0.0997	0.0143	3.124e-12	?++++	93.7	47.593	3	2.599e-10	NA	NA	UC
6	p21.32	33072060	NA	6:33072060:A:G	A	G	0.1011	0.0118	1.055e-17	?++++	94.9	58.298	3	1.358e-12	NA	NA	IBD
6	p21.32	33072071	NA	6:33072071:A:G	A	G	0.1245	0.0169	1.747e-13	?++-+	89.4	28.245	3	3.226e-06	0.4742	0.12	CD
6	p21.32	33072071	NA	6:33072071:A:G	A	G	0.099	0.0143	4.419e-12	?++++	93.8	48.15	3	1.979e-10	NA	NA	UC
6	p21.32	33072071	NA	6:33072071:A:G	A	G	0.1011	0.0118	1.055e-17	?++++	94.9	58.404	3	1.289e-12	NA	NA	IBD
6	p21.32	33072078	rs72879690	6:33072078:A:G	A	G	-0.1245	0.0169	1.747e-13	?--+-	89.4	28.241	3	3.233e-06	0.4742	0.2093	CD
6	p21.32	33072078	rs72879690	6:33072078:A:G	A	G	-0.0991	0.0143	4.206e-12	?----	93.8	48.147	3	1.982e-10	0	0	UC
6	p21.32	33072078	rs72879690	6:33072078:A:G	A	G	-0.1011	0.0118	1.055e-17	?----	94.9	58.398	3	1.292e-12	0	0	IBD
6	p21.32	33072150	NA	6:33072150:C:T	T	C	-0.1237	0.0169	2.488e-13	?--+-	89.4	28.276	3	3.178e-06	0.4742	0.0099	CD
6	p21.32	33072150	NA	6:33072150:C:T	T	C	-0.0996	0.0144	4.624e-12	?----	93.7	47.775	3	2.378e-10	NA	NA	UC
6	p21.32	33072150	NA	6:33072150:C:T	T	C	-0.1012	0.0118	9.8e-18	?----	94.9	58.483	3	1.24e-12	NA	NA	IBD
6	p21.32	33072181	NA	6:33072181:A:G	A	G	-0.2103	0.0215	1.353e-22	?-+--	64.1	8.354	3	0.03924	0.4742	0.0724	CD
6	p21.32	33072181	NA	6:33072181:A:G	A	G	-0.111	0.0166	2.282e-11	?----	0	1.034	3	0.7931	NA	NA	IBD
6	p21.32	33072203	NA	6:33072203:A:G	A	G	-0.1233	0.0169	2.968e-13	?--+-	89.4	28.415	3	2.972e-06	0.4742	0.0188	CD
6	p21.32	33072203	NA	6:33072203:A:G	A	G	-0.0997	0.0143	3.124e-12	?----	93.7	47.597	3	2.594e-10	NA	NA	UC
6	p21.32	33072203	NA	6:33072203:A:G	A	G	-0.1011	0.0118	1.055e-17	?----	94.9	58.359	3	1.318e-12	NA	NA	IBD
6	p21.32	33072267	rs58129983	6:33072267:A:G	A	G	-0.1119	0.0169	3.56e-11	?++--	98.1	156.6	3	9.926e-34	0.1531	0.09921	UC
6	p21.32	33072321	rs4345439	6:33072321:C:T	T	C	0.2062	0.0212	2.326e-22	?+-++	80.8	15.66	3	0.001331	0.4742	0.0704	CD
6	p21.32	33072321	rs4345439	6:33072321:C:T	T	C	0.1187	0.016	1.182e-13	?++++	0	1.561	3	0.6682	0	0.003968	IBD
6	p21.32	33072361	rs4582419	6:33072361:A:G	A	G	0.1967	0.0211	1.139e-20	?+-++	78.3	13.817	3	0.003165	0.4742	0.0714	CD
6	p21.32	33072361	rs4582419	6:33072361:A:G	A	G	0.1146	0.0159	5.697e-13	?++++	0	1.22	3	0.7482	0.00497	0.08631	IBD
6	p21.32	33072388	rs4422658	6:33072388:G:T	T	G	0.2103	0.0215	1.353e-22	?+-++	64.1	8.357	3	0.03918	0.4742	0.0724	CD
6	p21.32	33072388	rs4422658	6:33072388:G:T	T	G	0.111	0.0166	2.282e-11	?++++	0	1.033	3	0.7932	0.00497	0.06647	IBD
6	p21.32	33072530	rs4501465	6:33072530:A:G	A	G	0.2034	0.0197	5.439e-25	++-++	55.5	8.996	4	0.0612	0.4742	0.0833	CD
6	p21.32	33072530	rs4501465	6:33072530:A:G	A	G	0.1016	0.0153	3.126e-11	+++++	0	3.266	4	0.5144	0.02584	0.5357	IBD
6	p21.32	33072701	rs58063871	6:33072701:A:C	A	C	0.1253	0.0174	5.971e-13	?--++	98.2	165.62	3	1.123e-35	0.1402	0.09127	UC
6	p21.32	33072819	rs4640928	6:33072819:A:G	A	G	-0.1054	0.0139	3.383e-14	---+-	87.4	31.841	4	2.062e-06	0.4742	0.0833	CD
6	p21.32	33072819	rs4640928	6:33072819:A:G	A	G	-0.0733	0.0101	3.945e-13	+----	94.9	79.036	4	2.788e-16	0.1869	0.6806	IBD
6	p21.32	33072877	rs6914348	6:33072877:A:G	A	G	-0.1118	0.0169	3.706e-11	?++--	98.1	156.631	3	9.778e-34	0.1531	0.09722	UC
6	p21.32	33072914	rs56952336	6:33072914:A:G	A	G	0.2588	0.0418	5.964e-10	++?++	88.5	25.988	3	9.594e-06	0.02286	0.01786	UC
6	p21.32	33072914	rs56952336	6:33072914:A:G	A	G	0.2218	0.0348	1.847e-10	++?++	72.2	10.801	3	0.01285	0.02286	0.01786	IBD
6	p21.32	33072938	rs6914849	6:33072938:A:G	A	G	0.1152	0.017	1.231e-11	?++-+	87.8	24.662	3	1.817e-05	0.4742	0.0823	CD
6	p21.32	33072938	rs6914849	6:33072938:A:G	A	G	0.1007	0.0144	2.69e-12	?++++	93.6	46.869	3	3.706e-10	0.1809	0.6637	UC
6	p21.32	33072938	rs6914849	6:33072938:A:G	A	G	0.0979	0.0118	1.071e-16	?++++	94.5	54.181	3	1.026e-11	0.1809	0.6637	IBD
6	p21.32	33072959	rs9380336	6:33072959:C:T	T	C	-0.117	0.0168	3.301e-12	?--+-	87.6	24.255	3	2.209e-05	0.4742	0.0883	CD
6	p21.32	33072959	rs9380336	6:33072959:C:T	T	C	-0.1	0.0143	2.691e-12	?----	93.7	47.845	3	2.297e-10	0.1869	0.6478	UC
6	p21.32	33072959	rs9380336	6:33072959:C:T	T	C	-0.0985	0.0117	3.803e-17	?----	94.4	53.544	3	1.404e-11	0.1869	0.6478	IBD
6	p21.32	33072967	rs6914995	6:33072967:C:G	C	G	0.1234	0.0169	2.84e-13	?++-+	89.4	28.386	3	3.013e-06	0.4761	0.0883	CD
6	p21.32	33072967	rs6914995	6:33072967:C:G	C	G	0.0994	0.0143	3.626e-12	?++++	93.7	47.896	3	2.24e-10	0.1869	0.6806	UC
6	p21.32	33072967	rs6914995	6:33072967:C:G	C	G	0.101	0.0118	1.135e-17	?++++	94.9	58.464	3	1.251e-12	0.1869	0.6806	IBD
6	p21.32	33073004	rs9380337	6:33073004:A:G	A	G	-0.1234	0.0169	2.84e-13	?--+-	89.4	28.387	3	3.013e-06	0.4742	0.0883	CD
6	p21.32	33073004	rs9380337	6:33073004:A:G	A	G	-0.0994	0.0143	3.626e-12	?----	93.7	47.896	3	2.24e-10	0.1869	0.6806	UC
6	p21.32	33073004	rs9380337	6:33073004:A:G	A	G	-0.101	0.0118	1.135e-17	?----	94.9	58.464	3	1.251e-12	0.1869	0.6806	IBD
6	p21.32	33073021	rs9380338	6:33073021:C:T	T	C	-0.1234	0.0169	2.84e-13	?--+-	89.4	28.395	3	3e-06	0.4742	0.0883	CD
6	p21.32	33073021	rs9380338	6:33073021:C:T	T	C	-0.0996	0.0143	3.283e-12	?----	93.7	47.812	3	2.335e-10	0.1869	0.6806	UC
6	p21.32	33073021	rs9380338	6:33073021:C:T	T	C	-0.101	0.0118	1.135e-17	?----	94.9	58.452	3	1.258e-12	0.1869	0.6806	IBD
6	p21.32	33073058	rs9348904	6:33073058:A:G	A	G	-0.1064	0.0139	1.938e-14	---+-	87.1	30.925	4	3.171e-06	0.4742	0.0883	CD
6	p21.32	33073058	rs9348904	6:33073058:A:G	A	G	-0.0734	0.0101	3.667e-13	+----	94.9	78.122	4	4.352e-16	0.1869	0.6806	IBD
6	p21.32	33073100	rs9380339	6:33073100:C:T	T	C	-0.102	0.0138	1.454e-13	---+-	85.2	27.032	4	1.959e-05	0.4742	0.0883	CD
6	p21.32	33073100	rs9380339	6:33073100:C:T	T	C	-0.0722	0.01	5.199e-13	+----	94.5	72.808	4	5.792e-15	0.1869	0.6518	IBD
6	p21.32	33073257	NA	6:33073257:A:G	A	G	-0.1118	0.0175	1.674e-10	?-++-	87.5	23.961	3	2.545e-05	0.4742	0.0853	CD
6	p21.32	33073257	NA	6:33073257:A:G	A	G	-0.0849	0.0147	7.672e-09	?----	91.3	34.617	3	1.468e-07	NA	NA	UC
6	p21.32	33073257	NA	6:33073257:A:G	A	G	-0.0902	0.012	5.619e-14	?----	93.5	46.362	3	4.75e-10	NA	NA	IBD
6	p21.32	33073287	rs3135020	6:33073287:A:C	A	C	-0.1304	0.0155	4e-17	-----	26.3	5.43	4	0.2459	0.1143	0.06151	UC
6	p21.32	33073287	rs3135020	6:33073287:A:C	A	C	-0.0731	0.0127	8.618e-09	-----	43.7	7.107	4	0.1303	0.1143	0.06151	IBD
6	p21.32	33073296	rs9357156	6:33073296:A:C	A	C	-0.1392	0.0147	2.815e-21	---+-	92	50.096	4	3.448e-10	0.4742	0.0853	CD
6	p21.32	33073296	rs9357156	6:33073296:A:C	A	C	-0.0694	0.0107	8.816e-11	+----	91.1	45.155	4	3.692e-09	0.1402	0.628	IBD
6	p21.32	33073399	rs1431400	6:33073399:C:T	T	C	0.123	0.0169	3.385e-13	?++-+	89.4	28.171	3	3.343e-06	0.4742	0.0853	CD
6	p21.32	33073399	rs1431400	6:33073399:C:T	T	C	0.0992	0.0143	4.003e-12	?++++	93.6	46.971	3	3.526e-10	0.1869	0.6806	UC
6	p21.32	33073399	rs1431400	6:33073399:C:T	T	C	0.1009	0.0118	1.222e-17	?++++	94.8	57.626	3	1.889e-12	0.1869	0.6806	IBD
6	p21.32	33073409	rs1431401	6:33073409:A:G	A	G	0.1171	0.0168	3.164e-12	?++-+	87.7	24.318	3	2.144e-05	0.4742	0.0853	CD
6	p21.32	33073409	rs1431401	6:33073409:A:G	A	G	0.1	0.0143	2.691e-12	?++++	93.7	47.44	3	2.802e-10	0.1869	0.6518	UC
6	p21.32	33073409	rs1431401	6:33073409:A:G	A	G	0.0984	0.0117	4.091e-17	?++++	94.4	53.197	3	1.664e-11	0.1869	0.6518	IBD
6	p21.32	33073449	rs4247257	6:33073449:C:T	T	C	0.1232	0.0169	3.101e-13	?++-+	89.4	28.404	3	2.988e-06	0.4732	0.0853	CD
6	p21.32	33073449	rs4247257	6:33073449:C:T	T	C	0.0997	0.0143	3.124e-12	?++++	93.7	47.742	3	2.417e-10	0.1869	0.6806	UC
6	p21.32	33073449	rs4247257	6:33073449:C:T	T	C	0.101	0.0118	1.135e-17	?++++	94.9	58.434	3	1.27e-12	0.1869	0.6806	IBD
6	p21.32	33073957	rs2856830	6:33073957:C:T	T	C	0.0643	0.0113	1.268e-08	+++-+	91.7	48.352	4	7.972e-10	0.1252	0.1577	IBD
6	p21.32	33074514	rs9380340	6:33074514:A:G	A	G	-0.202	0.0197	1.138e-24	--+--	53.9	8.685	4	0.06947	0.4742	0.0853	CD
6	p21.32	33074514	rs9380340	6:33074514:A:G	A	G	-0.1001	0.0153	6.051e-11	-----	0	2.924	4	0.5705	0.02584	0.5506	IBD
6	p21.32	33074591	rs9469344	6:33074591:A:G	A	G	-0.1115	0.0169	4.178e-11	?++--	98.1	156.864	3	8.708e-34	0.1531	0.09722	UC
6	p21.32	33074616	rs9394130	6:33074616:A:G	A	G	0.204	0.0197	3.958e-25	++-++	54.7	8.829	4	0.06551	0.4742	0.0853	CD
6	p21.32	33074616	rs9394130	6:33074616:A:G	A	G	0.1019	0.0153	2.736e-11	+++++	0	2.908	4	0.5733	0.02584	0.5367	IBD
6	p21.32	33074629	rs9469345	6:33074629:C:G	C	G	-0.1116	0.0169	4.014e-11	?++--	98.1	156.793	3	9.021e-34	0.1531	0.09722	UC
6	p21.32	33074715	rs60349783	6:33074715:C:T	T	C	-0.1091	0.0167	6.449e-11	?++--	97.9	140.935	3	2.376e-30	0.1531	0.126	UC
6	p21.32	33074774	rs9296073	6:33074774:C:T	T	C	0.2034	0.0197	5.439e-25	++-++	55.2	8.935	4	0.06274	0.4742	0.0288	CD
6	p21.32	33074774	rs9296073	6:33074774:C:T	T	C	0.1015	0.0153	3.267e-11	+++++	0	3.039	4	0.5513	0.02584	0.5367	IBD
6	p21.32	33074821	rs9296074	6:33074821:A:G	A	G	-0.2029	0.0197	7.083e-25	--+--	55.6	9.017	4	0.06067	0.4732	0.0853	CD
6	p21.32	33074821	rs9296074	6:33074821:A:G	A	G	-0.1014	0.0153	3.415e-11	-----	0	3.168	4	0.5301	0.02584	0.5367	IBD
6	p21.32	33075103	rs987870	6:33075103:A:G	A	G	-0.1114	0.0169	4.348e-11	?++--	98.1	155.791	3	1.484e-33	0.1531	0.1012	UC
6	p21.32	33075749	rs2071350	6:33075749:C:T	T	C	0.1745	0.0243	6.917e-13	++-++	96.7	122.681	4	1.429e-25	0.04672	0.04762	UC
6	p21.32	33076153	NA	6:33076153:A:G	A	G	-0.1237	0.0169	2.488e-13	?-+--	89.7	29.029	3	2.209e-06	0.2028	0.0853	CD
6	p21.32	33076153	NA	6:33076153:A:G	A	G	-0.0994	0.0143	3.626e-12	?----	93.6	46.969	3	3.529e-10	NA	NA	UC
6	p21.32	33076153	NA	6:33076153:A:G	A	G	-0.101	0.0118	1.135e-17	?----	94.9	58.61	3	1.164e-12	NA	NA	IBD
6	p21.32	33076238	rs115910061	6:33076238:G:T	T	G	0.8043	0.0657	1.854e-34	????+	0	0	0	1	0.006958	0.0248	UC
6	p21.32	33076411	rs2071352	6:33076411:A:T	A	T	0.1091	0.0167	6.449e-11	?--++	97.9	140.144	3	3.518e-30	0.1521	0.126	UC
6	p21.32	33076480	rs2071353	6:33076480:C:T	T	C	-0.1284	0.017	4.255e-14	?----	88.2	25.343	3	1.309e-05	0.2028	0.0853	CD
6	p21.32	33076480	rs2071353	6:33076480:C:T	T	C	-0.0889	0.0145	8.731e-10	?+---	93.2	44.334	3	1.282e-09	0.1779	0.6627	UC
6	p21.32	33076480	rs2071353	6:33076480:C:T	T	C	-0.0966	0.0118	2.691e-16	?----	94.6	55.527	3	5.299e-12	0.1779	0.6627	IBD
6	p21.32	33076481	rs9469347	6:33076481:A:G	A	G	0.1096	0.0168	6.854e-11	?--++	97.9	139.847	3	4.078e-30	0.1521	0.126	UC
6	p21.32	33076611	rs2071354	6:33076611:C:T	T	C	-0.1128	0.0169	2.48e-11	?++--	98.1	155.463	3	1.746e-33	0.1521	0.09722	UC
6	p21.32	33077370	NA	6:33077370:A:T	A	T	0.0873	0.0145	1.737e-09	?++++	87.7	24.42	3	2.041e-05	0.4871	0.0883	CD
6	p21.32	33077370	NA	6:33077370:A:T	A	T	0.0709	0.0113	3.511e-10	?++++	88.3	25.577	3	1.17e-05	NA	NA	UC
6	p21.32	33077370	NA	6:33077370:A:T	A	T	0.0723	0.0094	1.454e-14	?++++	92.7	41.13	3	6.138e-09	NA	NA	IBD
6	p21.32	33077378	NA	6:33077378:C:T	T	C	-0.2112	0.0215	8.941e-23	?-+--	62.3	7.949	3	0.04707	0.4871	0.0883	CD
6	p21.32	33077378	NA	6:33077378:C:T	T	C	-0.1099	0.0166	3.58e-11	?----	0	1.077	3	0.7827	NA	NA	IBD
6	p21.32	33077723	rs2856816	6:33077723:C:T	T	C	-0.1341	0.0162	1.255e-16	---+-	88.9	36.033	4	2.848e-07	0.4801	0.0883	CD
6	p21.32	33077753	rs28449420	6:33077753:C:T	T	C	-0.2065	0.0194	1.853e-26	-----	53.2	8.547	4	0.07348	0.4612	0.0873	CD
6	p21.32	33077753	rs28449420	6:33077753:C:T	T	C	-0.0948	0.015	2.616e-10	-----	33.1	5.978	4	0.2008	0.04274	0.5079	IBD
6	p21.32	33077781	rs3135021	6:33077781:A:G	A	G	-0.0467	0.0085	3.927e-08	+----	94.6	73.553	4	4.031e-15	0.2793	0.2569	IBD
6	p21.32	33077882	rs7770418	6:33077882:C:T	T	C	-0.1643	0.0192	1.155e-17	--+--	96.8	125.564	4	3.457e-26	0.07654	0.1419	UC
6	p21.32	33077882	rs7770418	6:33077882:C:T	T	C	-0.0903	0.0156	7.103e-09	--+--	83.9	24.854	4	5.383e-05	0.07654	0.1419	IBD
6	p21.32	33077889	.	6:33077889:A:AT	A	AT	0.1258	0.0189	2.812e-11	+--++	97.5	158.02	4	3.886e-33	0.1004	0.08234	UC
6	p21.32	33077921	rs7750458	6:33077921:A:G	A	G	0.1286	0.0189	1.016e-11	+--++	97.5	157.78	4	4.375e-33	0.0994	0.1002	UC
6	p21.32	33078046	rs2073520	6:33078046:A:G	A	G	-0.0997	0.0149	2.212e-11	--+--	80.7	20.702	4	0.0003627	0.4801	0.0883	CD
6	p21.32	33078046	rs2073520	6:33078046:A:G	A	G	-0.0643	0.0107	1.863e-09	+----	88.7	35.371	4	3.898e-07	0.1431	0.5962	IBD
6	p21.32	33078058	rs2073521	6:33078058:A:G	A	G	-0.1346	0.0173	7.233e-15	--+--	69.3	13.022	4	0.01117	0.4801	0.0883	CD
6	p21.32	33078058	rs2073521	6:33078058:A:G	A	G	-0.0932	0.0129	5.018e-13	-----	78.7	18.782	4	0.0008674	0.1004	0.5933	IBD
6	p21.32	33078061	rs2073522	6:33078061:A:G	A	G	0.1346	0.0174	1.029e-14	++-++	60.1	10.036	4	0.03982	0.4791	0.0883	CD
6	p21.32	33078061	rs2073522	6:33078061:A:G	A	G	0.0933	0.013	7.13e-13	+++++	75.5	16.315	4	0.002625	0.1004	0.5873	IBD
6	p21.32	33078062	rs2073523	6:33078062:C:T	T	C	0.1343	0.0174	1.178e-14	++-++	60.6	10.145	4	0.03806	0.4791	0.0883	CD
6	p21.32	33078062	rs2073523	6:33078062:C:T	T	C	0.0942	0.013	4.288e-13	+++++	74.7	15.795	4	0.003307	0.1004	0.5873	IBD
6	p21.32	33078114	rs7754299	6:33078114:C:T	T	C	0.1394	0.02	3.169e-12	---++	97.7	170.518	4	8.095e-36	0.09046	0.0754	UC
6	p21.32	33078119	rs114364259	6:33078119:A:G	A	G	-0.1402	0.02	2.383e-12	+++--	97.7	170.472	4	8.282e-36	0.09046	0.0754	UC
6	p21.32	33078157	rs2856817	6:33078157:A:G	A	G	-0.0756	0.0129	4.616e-09	---+-	91.6	47.87	4	1.004e-09	0.4791	0.0873	CD
6	p21.32	33078157	rs2856817	6:33078157:A:G	A	G	-0.0603	0.0088	7.269e-12	+----	94.7	75.087	4	1.91e-15	0.2505	0.2123	IBD
6	p21.32	33078172	rs2856818	6:33078172:A:G	A	G	-0.0764	0.0129	3.171e-09	---+-	91.6	47.443	4	1.233e-09	0.4791	0.0883	CD
6	p21.32	33078172	rs2856818	6:33078172:A:G	A	G	-0.0611	0.0088	3.834e-12	+----	94.6	74.27	4	2.843e-15	0.2495	0.2113	IBD
6	p21.32	33078305	rs2856819	6:33078305:C:T	T	C	-0.0754	0.0129	5.067e-09	---+-	91.6	47.781	4	1.048e-09	0.4801	0.0883	CD
6	p21.32	33078305	rs2856819	6:33078305:C:T	T	C	-0.0599	0.0088	9.978e-12	+----	94.7	76.081	4	1.177e-15	0.2485	0.2103	IBD
6	p21.32	33078306	rs2856820	6:33078306:C:T	T	C	-0.0753	0.0129	5.308e-09	---+-	91.7	48.381	4	7.859e-10	0.4791	0.0883	CD
6	p21.32	33078306	rs2856820	6:33078306:C:T	T	C	-0.0606	0.0088	5.724e-12	+----	94.7	75.211	4	1.798e-15	0.2485	0.2103	IBD
6	p21.32	33078626	.	6:33078626:C:CA	CA	C	-0.1054	0.0148	1.067e-12	?----	88.4	25.782	3	1.059e-05	0.4801	0.0883	CD
6	p21.32	33078661	rs58309024	6:33078661:A:G	A	G	-0.2334	0.035	2.583e-11	--?--	82.9	17.584	3	0.0005358	0.03082	0.02976	UC
6	p21.32	33078661	rs58309024	6:33078661:A:G	A	G	-0.1726	0.0285	1.394e-09	--?--	61.9	7.882	3	0.04852	0.03082	0.02976	IBD
6	p21.32	33078885	rs2567279	6:33078885:C:T	T	C	0.0551	0.0088	3.816e-10	-++++	93.6	62.752	4	7.652e-13	0.2495	0.2173	IBD
6	p21.32	33078965	rs2856821	6:33078965:C:T	T	C	0.0706	0.012	4.021e-09	++++-	96.6	117.103	4	2.22e-24	0.2336	0.2163	UC
6	p21.32	33078975	rs3097670	6:33078975:C:G	C	G	-0.138	0.0155	5.425e-19	-----	42.1	6.914	4	0.1405	0.1153	0.07242	UC
6	p21.32	33078975	rs3097670	6:33078975:C:G	C	G	-0.0748	0.0126	2.912e-09	-----	46.6	7.491	4	0.1121	0.1153	0.07242	IBD
6	p21.32	33078982	rs4947357	6:33078982:C:G	C	G	0.1847	0.0252	2.312e-13	++-++	96.7	121.498	4	2.557e-25	0.04076	0.0496	UC
6	p21.32	33079254	rs1431403	6:33079254:C:T	T	C	-0.0833	0.0122	8.619e-12	-----	86.5	29.565	4	6.002e-06	0.4801	0.0873	CD
6	p21.32	33079655	rs2856822	6:33079655:A:C	A	C	-0.0855	0.0122	2.414e-12	-----	85.7	27.921	4	1.294e-05	0.4791	0.0863	CD
6	p21.32	33079689	rs3135024	6:33079689:C:T	T	C	-0.1068	0.0127	4.119e-17	-----	83.1	23.665	4	9.321e-05	0.4801	0.1944	CD
6	p21.32	33079869	rs73741627	6:33079869:C:T	T	C	-0.2355	0.0355	3.271e-11	--?--	83.2	17.889	3	0.0004636	0.03082	0.02877	UC
6	p21.32	33079869	rs73741627	6:33079869:C:T	T	C	-0.1738	0.0289	1.812e-09	--?--	66.1	8.844	3	0.03144	0.03082	0.02877	IBD
6	p21.32	33079908	NA	6:33079908:C:CA	CA	C	-0.2077	0.0221	5.551e-21	?-+--	52.5	6.313	3	0.09733	0.4801	0.1944	CD
6	p21.32	33079908	NA	6:33079908:C:CA	CA	C	-0.104	0.0171	1.188e-09	?----	0	1.086	3	0.7805	NA	NA	IBD
6	p21.32	33080294	rs12662112	6:33080294:C:G	C	G	-0.2043	0.0207	5.641e-23	--+--	38.5	6.505	4	0.1644	0.4801	0.1954	CD
6	p21.32	33080294	rs12662112	6:33080294:C:G	C	G	-0.1071	0.0161	2.888e-11	-----	0	1.357	4	0.8516	0.02386	0.4643	IBD
6	p21.32	33080325	rs3130169	6:33080325:C:T	T	C	-0.1362	0.0154	9.222e-19	-----	34	6.061	4	0.1947	0.1153	0.07242	UC
6	p21.32	33080325	rs3130169	6:33080325:C:T	T	C	-0.0731	0.0125	4.975e-09	-----	40.6	6.735	4	0.1506	0.1153	0.07242	IBD
6	p21.32	33080594	rs17221073	6:33080594:C:G	C	G	0.3357	0.0506	3.259e-11	?+?++	89.6	19.159	2	6.913e-05	0.02286	0.01389	UC
6	p21.32	33080594	rs17221073	6:33080594:C:G	C	G	0.2658	0.0433	8.327e-10	?+?++	72.9	7.37	2	0.0251	0.02286	0.01389	IBD
6	p21.32	33080603	rs3128959	6:33080603:A:G	A	G	-0.1357	0.0154	1.233e-18	-----	32.2	5.898	4	0.2069	0.1153	0.07242	UC
6	p21.32	33080603	rs3128959	6:33080603:A:G	A	G	-0.0729	0.0125	5.477e-09	-----	40	6.666	4	0.1546	0.1153	0.07242	IBD
6	p21.32	33080765	rs1042121	6:33080765:C:T	T	C	-0.0567	0.0099	1.021e-08	----+	81.9	22.068	4	0.0001943	0.496	0.8452	UC
6	p21.32	33080822	rs707958	6:33080822:A:C	A	C	-0.0758	0.0121	3.741e-10	?---+	82.2	16.837	3	0.0007634	0.494	0.8482	UC
6	p21.32	33080823	rs9277351	6:33080823:G:T	T	G	-0.1493	0.0205	3.267e-13	--+--	77.6	17.873	4	0.001306	0.4791	0.2113	CD
6	p21.32	33080823	rs9277351	6:33080823:G:T	T	G	-0.0878	0.0156	1.821e-08	-----	0	2.128	4	0.7123	0.04175	0.505	IBD
6	p21.32	33080825	rs1042131	6:33080825:A:C	A	C	-0.0863	0.012	6.401e-13	?---+	90.2	30.578	3	1.043e-06	0.4523	0.3433	UC
6	p21.32	33080825	rs1042131	6:33080825:A:C	A	C	-0.0618	0.0101	9.428e-10	?----	81.4	16.117	3	0.001073	0.4523	0.3433	IBD
6	p21.32	33080851	rs1042136	6:33080851:A:C	A	C	0.1172	0.0166	1.662e-12	?+++?	21	2.531	2	0.2821	0.1948	0.09226	UC
6	p21.32	33080912	rs9277354	6:33080912:A:G	A	G	0.0962	0.0146	4.427e-11	?++-+	88.1	25.185	3	1.412e-05	0.4811	0.2123	CD
6	p21.32	33080914	rs9277355	6:33080914:C:G	C	G	-0.0961	0.0146	4.636e-11	?--+-	88.1	25.196	3	1.405e-05	0.4801	0.2123	CD
6	p21.32	33080917	rs9277356	6:33080917:A:G	A	G	-0.0964	0.0146	4.036e-11	?--+-	88	24.925	3	1.601e-05	0.4801	0.2123	CD
6	p21.32	33080958	rs118134198	6:33080958:C:G	C	G	-0.1947	0.0208	7.93e-21	--+--	30.9	5.786	4	0.2157	0.4781	0.2123	CD
6	p21.32	33080958	rs118134198	6:33080958:C:G	C	G	-0.1012	0.0162	4.186e-10	-----	0	2.24	4	0.6917	0.02386	0.4018	IBD
6	p21.32	33081144	rs7770370	6:33081144:A:G	A	G	-0.1269	0.0145	2.101e-18	-----	88.2	33.885	4	7.867e-07	0.4791	0.2123	CD
6	p21.32	33081144	rs7770370	6:33081144:A:G	A	G	-0.0601	0.0105	1.042e-08	+----	87.5	32.017	4	1.898e-06	0.1491	0.5218	IBD
6	p21.32	33081160	rs7770501	6:33081160:C:G	C	G	-0.1142	0.0157	3.493e-13	---+-	86.3	29.186	4	7.166e-06	0.4791	0.2103	CD
6	p21.32	33081238	rs58854385	6:33081238:C:T	T	C	-0.2605	0.043	1.377e-09	--?--	88.4	25.805	3	1.048e-05	0.02286	0.01389	UC
6	p21.32	33081238	rs58854385	6:33081238:C:T	T	C	-0.2173	0.036	1.579e-09	--?--	70.3	10.09	3	0.01781	0.02286	0.01389	IBD
6	p21.32	33081346	rs61406966	6:33081346:A:G	A	G	0.2595	0.0419	5.891e-10	++?++	88.2	25.458	3	1.238e-05	0.02286	0.01488	UC
6	p21.32	33081346	rs61406966	6:33081346:A:G	A	G	0.2209	0.0349	2.459e-10	++?++	68.2	9.428	3	0.02411	0.02286	0.01488	IBD
6	p21.32	33081354	rs57937516	6:33081354:A:G	A	G	0.2642	0.0423	4.215e-10	++?++	88.3	25.749	3	1.076e-05	0.02286	0.01389	UC
6	p21.32	33081354	rs57937516	6:33081354:A:G	A	G	0.2234	0.0353	2.474e-10	++?++	70.6	10.191	3	0.01701	0.02286	0.01389	IBD
6	p21.32	33081424	rs58467645	6:33081424:A:G	A	G	-0.2613	0.0419	4.481e-10	--?--	88.5	26.173	3	8.774e-06	0.02386	0.01786	UC
6	p21.32	33081424	rs58467645	6:33081424:A:G	A	G	-0.2205	0.0349	2.649e-10	--?--	70.6	10.194	3	0.01699	0.02386	0.01786	IBD
6	p21.32	33081434	rs928976	6:33081434:C:T	T	C	0.0867	0.0119	3.2e-13	+++++	83.2	23.831	4	8.636e-05	0.4791	0.2103	CD
6	p21.32	33081511	rs73741630	6:33081511:A:G	A	G	-0.2224	0.0354	3.332e-10	--?--	84.4	19.276	3	0.0002397	0.03181	0.02976	UC
6	p21.32	33081511	rs73741630	6:33081511:A:G	A	G	-0.1684	0.0289	5.644e-09	--?--	65.8	8.782	3	0.03234	0.03181	0.02976	IBD
6	p21.32	33081532	rs9378176	6:33081532:A:G	A	G	-0.1928	0.0208	1.875e-20	--+--	30.1	5.726	4	0.2205	0.4791	0.2103	CD
6	p21.32	33081532	rs9378176	6:33081532:A:G	A	G	-0.0998	0.0162	7.252e-10	-----	0	1.888	4	0.7563	0.02386	0.4028	IBD
6	p21.32	33081607	rs9378177	6:33081607:A:G	A	G	-0.1926	0.0208	2.052e-20	--+--	30.5	5.757	4	0.218	0.4801	0.2103	CD
6	p21.32	33081607	rs9378177	6:33081607:A:G	A	G	-0.0994	0.0162	8.473e-10	-----	0	1.904	4	0.7535	0.02386	0.4028	IBD
6	p21.32	33081766	rs9501248	6:33081766:C:T	T	C	0.2589	0.0422	8.512e-10	++?++	88.7	26.567	3	7.255e-06	0.02286	0.01488	UC
6	p21.32	33081766	rs9501248	6:33081766:C:T	T	C	0.2214	0.0352	3.179e-10	++?++	69.7	9.916	3	0.01929	0.02286	0.01488	IBD
6	p21.32	33081772	rs2856828	6:33081772:G:T	T	G	-0.1363	0.0247	3.425e-08	-----	66	11.763	4	0.01921	0.03877	0.03472	IBD
6	p21.32	33081791	rs373602722	6:33081791:C:T	T	C	-0.2962	0.0484	9.367e-10	?-??-	91.9	12.341	1	0.0004432	0.03082	0.02976	UC
6	p21.32	33081797	rs376289617	6:33081797:C:T	T	C	0.287	0.0441	7.619e-11	?+?++	84.1	12.562	2	0.001871	0.03082	0.02976	UC
6	p21.32	33081797	rs376289617	6:33081797:C:T	T	C	0.2086	0.0362	8.291e-09	?+?++	57.5	4.706	2	0.09507	0.03082	0.02976	IBD
6	p21.32	33081819	rs9501249	6:33081819:G:T	T	G	-0.2306	0.0361	1.683e-10	--?--	83.8	18.478	3	0.0003504	0.03082	0.02976	UC
6	p21.32	33081819	rs9501249	6:33081819:G:T	T	G	-0.1742	0.0295	3.525e-09	--?--	65.1	8.586	3	0.03534	0.03082	0.02976	IBD
6	p21.32	33081833	rs9501250	6:33081833:C:T	T	C	-0.2264	0.036	3.197e-10	--?--	84.1	18.894	3	0.0002876	0.03082	0.02976	UC
6	p21.32	33081833	rs9501250	6:33081833:C:T	T	C	-0.1688	0.0294	9.384e-09	--?--	67.8	9.311	3	0.02543	0.03082	0.02976	IBD
6	p21.32	33081886	rs9501251	6:33081886:A:G	A	G	-0.2211	0.0355	4.719e-10	--?--	84.4	19.29	3	0.0002382	0.03181	0.02976	UC
6	p21.32	33081886	rs9501251	6:33081886:A:G	A	G	-0.1682	0.0289	5.882e-09	--?--	65.7	8.744	3	0.0329	0.03181	0.02976	IBD
6	p21.32	33081917	rs9500928	6:33081917:C:T	T	C	0.222	0.0355	4.013e-10	++?++	84.3	19.09	3	0.0002619	0.03181	0.02976	UC
6	p21.32	33081917	rs9500928	6:33081917:C:T	T	C	0.1679	0.0289	6.259e-09	++?++	65.6	8.721	3	0.03324	0.03181	0.02976	IBD
6	p21.32	33081956	rs2856829	6:33081956:C:T	T	C	-0.1338	0.0245	4.729e-08	-----	65.3	11.52	4	0.0213	0.03976	0.03472	IBD
6	p21.32	33082013	.	6:33082013:G:GA	G	GA	0.2234	0.0354	2.777e-10	++?++	84	18.714	3	0.0003132	0.03181	0.02976	UC
6	p21.32	33082013	.	6:33082013:G:GA	G	GA	0.1702	0.0289	3.879e-09	++?++	63.8	8.283	3	0.04051	0.03181	0.02976	IBD
6	p21.32	33082147	rs78857802	6:33082147:C:T	T	C	0.1985	0.0207	8.862e-22	++-++	31.6	5.851	4	0.2106	0.4781	0.2103	CD
6	p21.32	33082147	rs78857802	6:33082147:C:T	T	C	0.1061	0.0162	5.778e-11	+++++	0	1.679	4	0.7945	0.02386	0.3988	IBD
6	p21.32	33082202	rs9277357	6:33082202:A:G	A	G	-0.0968	0.0147	4.548e-11	?----	84.1	18.874	3	0.0002903	0.4791	0.2361	CD
6	p21.32	33082206	rs9277358	6:33082206:C:T	T	C	0.0767	0.0121	2.315e-10	+++++	84	25.002	4	5.027e-05	0.4801	0.2361	CD
6	p21.32	33082247	rs9277359	6:33082247:A:C	A	C	0.0988	0.0148	2.461e-11	?++++	85.1	20.096	3	0.0001621	0.4791	0.2401	CD
6	p21.32	33082268	rs9277361	6:33082268:C:T	T	C	-0.0976	0.0147	3.148e-11	?----	84	18.729	3	0.0003111	0.4791	0.2371	CD
6	p21.32	33082301	rs9277362	6:33082301:A:G	A	G	-0.0987	0.015	4.704e-11	?----	83.7	18.426	3	0.0003593	0.4791	0.3036	CD
6	p21.32	33082302	rs9277363	6:33082302:C:G	C	G	-0.0956	0.015	1.85e-10	?--+-	85.7	20.996	3	0.0001055	0.4791	0.2609	CD
6	p21.32	33082312	rs9277365	6:33082312:A:G	A	G	0.0955	0.015	1.932e-10	?++-+	85.8	21.088	3	0.0001009	0.4732	0.255	CD
6	p21.32	33082330	rs9277366	6:33082330:A:G	A	G	0.0984	0.0151	7.194e-11	?++-+	84.4	19.277	3	0.0002397	0.4791	0.2609	CD
6	p21.32	33082341	rs9277367	6:33082341:C:T	T	C	0.0979	0.0149	5.016e-11	?++++	83.7	18.389	3	0.0003657	0.4801	0.2381	CD
6	p21.32	33082348	rs9277368	6:33082348:A:G	A	G	0.1002	0.0148	1.285e-11	?++++	82.3	16.907	3	0.0007387	0.4791	0.2381	CD
6	p21.32	33082371	rs9277370	6:33082371:C:T	T	C	-0.0982	0.0147	2.385e-11	?----	83.9	18.679	3	0.0003185	0.4801	0.2381	CD
6	p21.32	33082391	rs9277372	6:33082391:A:C	A	C	0.0998	0.0147	1.128e-11	?++++	82.9	17.5	3	0.0005577	0.4394	0.2589	CD
6	p21.32	33082402	rs9277373	6:33082402:A:G	A	G	-0.1014	0.0148	7.316e-12	?----	82	16.623	3	0.0008447	0.4394	0.2599	CD
6	p21.32	33082409	rs9277375	6:33082409:C:T	T	C	-0.1009	0.0148	9.259e-12	?----	82.3	16.906	3	0.0007389	0.4453	0.2599	CD
6	p21.32	33082419	rs9277376	6:33082419:C:G	C	G	0.1012	0.0148	8.04e-12	?++++	82.6	17.277	3	0.0006199	0.4463	0.2391	CD
6	p21.32	33082426	rs9277377	6:33082426:C:G	C	G	-0.0896	0.0151	2.96e-09	?----	82.6	17.204	3	0.0006415	0.4463	0.2986	CD
6	p21.32	33082446	rs6899657	6:33082446:A:G	A	G	0.0899	0.0149	1.604e-09	?++++	66.8	9.037	3	0.0288	0.4463	0.2986	CD
6	p21.32	33082502	rs9277378	6:33082502:A:G	A	G	-0.0775	0.0121	1.504e-10	-----	83.2	23.856	4	8.534e-05	0.4463	0.2966	CD
6	p21.32	33082590	rs75565607	6:33082590:A:G	A	G	0.1987	0.0209	1.959e-21	++-++	32.3	5.909	4	0.206	0.4463	0.2966	CD
6	p21.32	33082590	rs75565607	6:33082590:A:G	A	G	0.1031	0.0163	2.53e-10	+++++	0	1.689	4	0.7927	0.02386	0.373	IBD
6	p21.32	33082592	rs9277380	6:33082592:C:G	C	G	-0.0766	0.0121	2.442e-10	-----	83.7	24.607	4	6.035e-05	0.4463	0.2986	CD
6	p21.32	33082664	rs9277382	6:33082664:A:G	A	G	0.0972	0.0148	5.114e-11	?++++	84.1	18.821	3	0.0002977	0.4463	0.2996	CD
6	p21.32	33082665	rs3097672	6:33082665:A:C	A	C	0.0971	0.0148	5.352e-11	?++++	84.1	18.896	3	0.0002873	0.4463	0.2996	CD
6	p21.32	33082678	rs116050038	6:33082678:A:G	A	G	-0.2368	0.0397	2.45e-09	--?--	88.8	26.698	3	6.812e-06	0.02386	0.01488	UC
6	p21.32	33082678	rs116050038	6:33082678:A:G	A	G	-0.1946	0.0329	3.321e-09	--?--	73	11.121	3	0.01109	0.02386	0.01488	IBD
6	p21.32	33082696	rs9277385	6:33082696:A:G	A	G	-0.0971	0.0147	3.963e-11	?----	84.1	18.863	3	0.0002919	0.4463	0.3056	CD
6	p21.32	33082722	rs9277386	6:33082722:A:G	A	G	-0.0934	0.0148	2.776e-10	?----	81.8	16.497	3	0.0008966	0.4463	0.3056	CD
6	p21.32	33082744	rs9277387	6:33082744:G:T	T	G	0.0972	0.0148	5.114e-11	?++++	84.1	18.823	3	0.0002975	0.4463	0.3006	CD
6	p21.32	33082748	rs9277388	6:33082748:C:T	T	C	-0.0968	0.0147	4.548e-11	?----	84.2	18.945	3	0.0002806	0.4463	0.3016	CD
6	p21.32	33082749	rs9277389	6:33082749:C:T	T	C	0.0966	0.0147	4.983e-11	?++++	84.1	18.89	3	0.000288	0.4463	0.3016	CD
6	p21.32	33082877	rs3128960	6:33082877:A:G	A	G	0.075	0.0121	5.706e-10	+++++	84.2	25.261	4	4.459e-05	0.4463	0.3026	CD
6	p21.32	33082877	rs3128960	6:33082877:A:G	A	G	-0.0565	0.0103	4.124e-08	----+	93.7	63.348	4	5.731e-13	0.3062	0.6062	UC
6	p21.32	33082894	rs3097673	6:33082894:A:C	A	C	-0.0752	0.0121	5.137e-10	-----	84.1	25.179	4	4.631e-05	0.4463	0.3026	CD
6	p21.32	33082894	rs3097673	6:33082894:A:C	A	C	0.0566	0.0103	3.904e-08	++++-	93.7	63.522	4	5.27e-13	0.3072	0.6062	UC
6	p21.32	33082906	NA	6:33082906:A:G	A	G	-0.0906	0.0151	1.973e-09	?----	80.9	15.716	3	0.001297	0.4314	0.3056	CD
6	p21.32	33082965	rs3128961	6:33082965:A:G	A	G	0.0771	0.0121	1.867e-10	+++++	83.4	24.086	4	7.675e-05	0.4314	0.3056	CD
6	p21.32	33083052	rs9277392	6:33083052:C:G	C	G	0.069	0.0122	1.552e-08	+++-+	82.3	22.544	4	0.0001562	0.4463	0.3065	CD
6	p21.32	33083052	rs9277392	6:33083052:C:G	C	G	-0.0584	0.0104	1.961e-08	----+	89.9	39.535	4	5.402e-08	0.3141	0.621	UC
6	p21.32	33083100	rs9277393	6:33083100:A:G	A	G	-0.0734	0.012	9.555e-10	---+-	84.9	26.488	4	2.523e-05	0.4463	0.3056	CD
6	p21.32	33083193	rs9277394	6:33083193:A:T	A	T	-0.0738	0.012	7.748e-10	---+-	84.8	26.33	4	2.715e-05	0.4463	0.3075	CD
6	p21.32	33083274	rs9277395	6:33083274:A:G	A	G	-0.0737	0.012	8.166e-10	---+-	84.8	26.305	4	2.746e-05	0.4463	0.3006	CD
6	p21.32	33083362	rs9277396	6:33083362:A:G	A	G	0.0736	0.012	8.606e-10	+++-+	84.8	26.373	4	2.661e-05	0.4314	0.3056	CD
6	p21.32	33083500	rs9277397	6:33083500:A:G	A	G	-0.0694	0.0121	9.72e-09	-----	86.2	29.003	4	7.808e-06	0.4314	0.3065	CD
6	p21.32	33083503	rs9277398	6:33083503:C:T	T	C	-0.0695	0.012	6.969e-09	-----	86.1	28.694	4	9.021e-06	0.4314	0.3056	CD
6	p21.32	33083530	rs9277399	6:33083530:A:G	A	G	-0.0696	0.0121	8.816e-09	---+-	86.3	29.12	4	7.39e-06	0.4314	0.3056	CD
6	p21.32	33083539	rs9277400	6:33083539:A:G	A	G	0.0707	0.0121	5.128e-09	+++-+	85.9	28.282	4	1.094e-05	0.4314	0.3056	CD
6	p21.32	33083617	rs9277401	6:33083617:C:T	T	C	0.073	0.012	1.177e-09	+++-+	85.1	26.769	4	2.214e-05	0.4314	0.3056	CD
6	p21.32	33083683	rs9277402	6:33083683:C:T	T	C	0.0692	0.0121	1.071e-08	+++-+	86.5	29.679	4	5.688e-06	0.4314	0.3056	CD
6	p21.32	33083690	rs9277403	6:33083690:A:G	A	G	-0.0682	0.0121	1.737e-08	---+-	86.8	30.304	4	4.244e-06	0.4314	0.3056	CD
6	p21.32	33083777	rs9277406	6:33083777:C:T	T	C	-0.0943	0.0147	1.409e-10	?--+-	85.4	20.546	3	0.0001308	0.4314	0.3065	CD
6	p21.32	33083781	rs9277407	6:33083781:C:T	T	C	-0.0943	0.0147	1.409e-10	?--+-	85.4	20.581	3	0.0001286	0.4314	0.3065	CD
6	p21.32	33083785	rs9277408	6:33083785:A:G	A	G	0.0943	0.0147	1.409e-10	?++-+	85.4	20.492	3	0.0001342	0.4314	0.3065	CD
6	p21.32	33083847	rs9277409	6:33083847:C:G	C	G	-0.0703	0.012	4.675e-09	---+-	85.9	28.363	4	1.053e-05	0.2604	0.3056	CD
6	p21.32	33083863	rs9277410	6:33083863:A:G	A	G	0.0941	0.0147	1.54e-10	?++-+	85.5	20.652	3	0.0001243	0.1561	0.3056	CD
6	p21.32	33083906	rs9277411	6:33083906:C:T	T	C	0.0941	0.0147	1.54e-10	?++-+	85.7	20.987	3	0.000106	0.3917	0.3056	CD
6	p21.32	33083912	rs9277412	6:33083912:C:T	T	C	0.0936	0.0147	1.923e-10	?++-+	85.9	21.33	3	8.989e-05	0.4761	0.3036	CD
6	p21.32	33084000	rs9277419	6:33084000:A:G	A	G	-0.0943	0.0148	1.87e-10	?--+-	85.6	20.858	3	0.0001126	0.4404	0.3075	CD
6	p21.32	33084013	rs9277420	6:33084013:A:C	A	C	0.0937	0.0148	2.434e-10	?++-+	85.6	20.821	3	0.0001147	0.4602	0.3065	CD
6	p21.32	33084043	rs9277421	6:33084043:A:G	A	G	0.0941	0.0147	1.54e-10	?++-+	85.4	20.491	3	0.0001342	0.326	0.3095	CD
6	p21.32	33084061	rs9277422	6:33084061:A:C	A	C	-0.0941	0.0147	1.54e-10	?----	85.4	20.496	3	0.000134	0.4493	0.3095	CD
6	p21.32	33084068	rs9277423	6:33084068:A:T	A	T	0.0941	0.0147	1.54e-10	?++++	85.4	20.496	3	0.000134	0.4602	0.3095	CD
6	p21.32	33084088	rs9277424	6:33084088:A:C	A	C	-0.0941	0.0147	1.54e-10	?--+-	85.4	20.569	3	0.0001294	0.326	0.3105	CD
6	p21.32	33084123	rs116818505	6:33084123:G:T	T	G	-0.0917	0.0154	2.608e-09	?--+-	87.7	24.397	3	2.064e-05	0.326	0.3095	CD
6	p21.32	33084133	NA	6:33084133:A:C	A	C	0.0878	0.015	4.818e-09	?++-+	83.2	17.874	3	0.000467	0.329	0.3095	CD
6	p21.32	33084192	rs9277427	6:33084192:A:T	A	T	-0.0946	0.0147	1.232e-10	?----	85.2	20.317	3	0.0001459	0.4523	0.3095	CD
6	p21.32	33084199	rs9277428	6:33084199:A:T	A	T	0.0937	0.0147	1.84e-10	?++-+	85.5	20.719	3	0.0001204	0.4513	0.3115	CD
6	p21.32	33084230	rs9277429	6:33084230:A:G	A	G	0.0943	0.0147	1.409e-10	?++++	85.2	20.26	3	0.00015	0.337	0.3085	CD
6	p21.32	33084231	rs9277430	6:33084231:C:T	T	C	-0.0943	0.0147	1.409e-10	?----	85.2	20.26	3	0.00015	0.33	0.3095	CD
6	p21.32	33084251	rs9277431	6:33084251:C:T	T	C	0.0937	0.0147	1.84e-10	?++-+	85.5	20.728	3	0.0001199	0.4523	0.3095	CD
6	p21.32	33084295	rs9277432	6:33084295:A:T	A	T	-0.0721	0.0121	2.543e-09	---+-	85.4	27.317	4	1.715e-05	0.326	0.3075	CD
6	p21.32	33084351	rs9277433	6:33084351:C:T	T	C	0.0939	0.0147	1.683e-10	?++-+	85.5	20.715	3	0.0001207	0.4513	0.3095	CD
6	p21.32	33084390	.	6:33084390:G:GTCTATT	G	GTCTATT	0.1111	0.0172	1.052e-10	??+-+	88.2	16.916	2	0.0002122	0.4583	0.3075	CD
6	p21.32	33084409	rs9277434	6:33084409:A:G	A	G	-0.0878	0.0151	6.079e-09	?--+-	83	17.638	3	0.0005224	0.3141	0.3105	CD
6	p21.32	33084443	rs9277435	6:33084443:A:T	A	T	0.088	0.0151	5.616e-09	?++-+	83.4	18.034	3	0.0004328	0.0984	0.3105	CD
6	p21.32	33084444	rs9277436	6:33084444:C:T	T	C	0.0937	0.0147	1.84e-10	?++-+	85.6	20.836	3	0.0001139	0.1143	0.371	CD
6	p21.32	33084473	rs9277437	6:33084473:A:G	A	G	-0.094	0.0147	1.61e-10	?--+-	85.5	20.704	3	0.0001213	0.4245	0.3383	CD
6	p21.32	33084526	rs9277438	6:33084526:C:T	T	C	0.0939	0.0147	1.683e-10	?++-+	85.5	20.701	3	0.0001215	0.4791	0.3075	CD
6	p21.32	33084538	rs9277439	6:33084538:A:C	A	C	0.0942	0.0147	1.473e-10	?++++	85.3	20.37	3	0.0001422	0.4841	0.3065	CD
6	p21.32	33084550	rs9277440	6:33084550:C:T	T	C	0.0942	0.0147	1.473e-10	?++++	85.3	20.37	3	0.0001422	0.4851	0.3065	CD
6	p21.32	33084577	rs9277441	6:33084577:A:C	A	C	0.0717	0.0121	3.111e-09	+++++	85.5	27.619	4	1.49e-05	0.4841	0.3065	CD
6	p21.32	33084605	rs1811359	6:33084605:C:G	C	G	0.0703	0.0121	6.25e-09	+++-+	86	28.613	4	9.369e-06	0.4652	0.3065	CD
6	p21.32	33084637	rs9277443	6:33084637:A:G	A	G	-0.0714	0.012	2.681e-09	---+-	85.6	27.716	4	1.424e-05	0.2058	0.3026	CD
6	p21.32	33084662	rs9277444	6:33084662:A:G	A	G	-0.0944	0.0147	1.347e-10	?----	85.2	20.305	3	0.0001468	0.1839	0.3065	CD
6	p21.32	33084715	rs9277445	6:33084715:C:G	C	G	0.0729	0.0121	1.693e-09	+++++	85.2	26.999	4	1.989e-05	0.1779	0.3065	CD
6	p21.32	33084721	rs9277446	6:33084721:C:G	C	G	0.0951	0.0147	9.84e-11	?++++	85	19.955	3	0.0001734	0.1779	0.3065	CD
6	p21.32	33084991	rs1042187	6:33084991:C:T	T	C	0.0726	0.012	1.448e-09	++?+-	92.5	39.807	3	1.17e-08	0.3141	0.621	UC
6	p21.32	33085173	rs1042331	6:33085173:C:T	T	C	-0.0724	0.012	1.606e-09	---+-	85.6	27.707	4	1.43e-05	0.1829	0.3065	CD
6	p21.32	33085181	rs1042335	6:33085181:C:T	T	C	0.0721	0.012	1.874e-09	+++-+	85.3	27.279	4	1.746e-05	0.1789	0.3065	CD
6	p21.32	33085209	rs1071597	6:33085209:C:T	T	C	-0.0724	0.012	1.606e-09	-----	85.2	26.977	4	2.009e-05	0.1779	0.3046	CD
6	p21.32	33085315	rs75656943	6:33085315:C:T	T	C	0.178	0.0202	1.231e-18	++-++	63	10.82	4	0.02866	0.3956	0.3026	CD
6	p21.32	33085315	rs75656943	6:33085315:C:T	T	C	0.0994	0.0156	1.868e-10	+++++	0	0.81	4	0.9371	0.03181	0.3889	IBD
6	p21.32	33085344	rs80315764	6:33085344:C:T	T	C	0.1966	0.0209	5.12e-21	++-++	32.2	5.9	4	0.2068	0.3956	0.3065	CD
6	p21.32	33085344	rs80315764	6:33085344:C:T	T	C	0.1008	0.0163	6.248e-10	+++++	0	1.314	4	0.859	0.02386	0.374	IBD
6	p21.32	33085390	rs9277458	6:33085390:A:C	A	C	-0.0728	0.012	1.306e-09	---+-	85	26.746	4	2.238e-05	0.3976	0.3026	CD
6	p21.32	33085471	rs9277459	6:33085471:A:G	A	G	-0.069	0.0121	1.181e-08	---+-	86.4	29.463	4	6.295e-06	0.3956	0.3026	CD
6	p21.32	33085475	rs9277460	6:33085475:A:G	A	G	0.0937	0.0147	1.84e-10	?++-+	85.5	20.7	3	0.0001215	0.33	0.3056	CD
6	p21.32	33085493	rs9277461	6:33085493:A:T	A	T	0.0932	0.0147	2.296e-10	?++-+	85.9	21.204	3	9.548e-05	0.3767	0.3065	CD
6	p21.32	33085494	rs9277462	6:33085494:C:T	T	C	-0.0935	0.0147	2.01e-10	?--+-	85.5	20.677	3	0.0001228	0.3449	0.3065	CD
6	p21.32	33085530	rs9277463	6:33085530:C:T	T	C	0.0718	0.012	2.186e-09	+++-+	85.4	27.405	4	1.646e-05	0.3777	0.3056	CD
6	p21.32	33085575	rs9277464	6:33085575:C:T	T	C	0.084	0.0125	1.817e-11	+++++	81.7	21.807	4	0.000219	0.3787	0.3065	CD
6	p21.32	33085619	rs9277465	6:33085619:A:G	A	G	-0.105	0.0152	4.919e-12	?----	81	15.77	3	0.001264	0.2714	0.3065	CD
6	p21.32	33085622	rs9277466	6:33085622:C:T	T	C	-0.0939	0.0147	1.683e-10	?--+-	85.5	20.682	3	0.0001225	0.2714	0.2669	CD
6	p21.32	33085678	rs9277468	6:33085678:C:T	T	C	0.066	0.0121	4.91e-08	+++-+	87.1	30.978	4	3.094e-06	0.2724	0.3244	CD
6	p21.32	33085691	rs9277469	6:33085691:G:T	T	G	0.0664	0.0121	4.074e-08	+++-+	87.2	31.149	4	2.854e-06	0.2724	0.3621	CD
6	p21.32	33085700	rs9277470	6:33085700:C:G	C	G	0.068	0.0121	1.911e-08	+++-+	86.7	30.12	4	4.626e-06	0.2724	0.2629	CD
6	p21.32	33085832	rs11551421	6:33085832:A:G	A	G	0.1727	0.0191	1.54e-19	+++++	56.7	9.238	4	0.05541	0.2724	0.2629	CD
6	p21.32	33085905	rs9277471	6:33085905:A:G	A	G	0.0712	0.012	2.968e-09	+++-+	85.6	27.71	4	1.428e-05	0.2684	0.3601	CD
6	p21.32	33085946	rs9277472	6:33085946:C:T	T	C	-0.0939	0.0147	1.683e-10	?--+-	85.5	20.726	3	0.00012	0.2674	0.3621	CD
6	p21.32	33085951	rs9277473	6:33085951:C:T	T	C	0.0941	0.0147	1.54e-10	?++++	85.4	20.544	3	0.0001309	0.2684	0.2609	CD
6	p21.32	33085962	rs9277475	6:33085962:C:T	T	C	-0.0974	0.0172	1.489e-08	?-?--	85.1	13.453	2	0.001199	0.2684	0.3026	CD
6	p21.32	33085995	rs9277477	6:33085995:A:G	A	G	0.0956	0.0147	7.852e-11	?++++	85	19.982	3	0.0001712	0.2724	0.3621	CD
6	p21.32	33086003	rs9277478	6:33086003:A:T	A	T	0.0939	0.0147	1.683e-10	?++-+	85.5	20.722	3	0.0001203	0.2724	0.4454	CD
6	p21.32	33086012	rs9277479	6:33086012:A:G	A	G	-0.0942	0.0147	1.473e-10	?--+-	85.7	20.966	3	0.000107	0.2664	0.4355	CD
6	p21.32	33086035	NA	6:33086035:A:G	A	G	-0.1053	0.0152	4.279e-12	?----	81	15.755	3	0.001273	0.3459	0.4603	CD
6	p21.32	33086068	rs41270522	6:33086068:G:T	T	G	0.1984	0.0221	2.773e-19	?+-++	48.9	5.87	3	0.1181	0.3449	0.1855	CD
6	p21.32	33086068	rs41270522	6:33086068:G:T	T	G	0.0993	0.0172	7.775e-09	?++++	0	1.304	3	0.7281	0.02386	0.374	IBD
6	p21.32	33086091	rs9277482	6:33086091:A:G	A	G	-0.0934	0.0148	2.776e-10	?----	85.7	20.931	3	0.0001088	0.3459	0.4603	CD
6	p21.32	33086094	rs9277483	6:33086094:A:G	A	G	-0.093	0.0147	2.507e-10	?--+-	85.8	21.101	3	0.0001003	0.3459	0.4474	CD
6	p21.32	33086100	rs9277484	6:33086100:A:G	A	G	0.1454	0.0196	1.186e-13	??+?+	73.8	3.817	1	0.05074	0.3479	0.4633	CD
6	p21.32	33086110	NA	6:33086110:A:G	A	G	-0.0939	0.0147	1.683e-10	?--+-	85.5	20.683	3	0.0001225	0.3459	0.4474	CD
6	p21.32	33086113	rs9277486	6:33086113:A:G	A	G	0.0939	0.0147	1.683e-10	?++-+	85.5	20.684	3	0.0001225	0.3459	0.4474	CD
6	p21.32	33086125	rs9277487	6:33086125:A:G	A	G	-0.0939	0.0147	1.683e-10	?--+-	85.5	20.683	3	0.0001225	0.3459	0.4474	CD
6	p21.32	33086129	NA	6:33086129:G:T	T	G	0.0943	0.0148	1.87e-10	?++-+	85.4	20.49	3	0.0001344	0.3459	0.4464	CD
6	p21.32	33086165	rs9277489	6:33086165:C:T	T	C	-0.1052	0.0152	4.483e-12	?----	81	15.803	3	0.001244	0.337	0.4464	CD
6	p21.32	33086191	rs9277490	6:33086191:A:T	A	T	0.0939	0.0147	1.683e-10	?++-+	85.5	20.685	3	0.0001224	0.338	0.4563	CD
6	p21.32	33086194	rs9277491	6:33086194:C:T	T	C	-0.0938	0.0147	1.76e-10	?--+-	85.4	20.553	3	0.0001303	0.3419	0.4583	CD
6	p21.32	33086205	rs9277492	6:33086205:C:G	C	G	0.0944	0.0147	1.347e-10	?++++	85.2	20.252	3	0.0001505	0.3419	0.4554	CD
6	p21.32	33086269	rs9277493	6:33086269:G:T	T	G	-0.094	0.0147	1.61e-10	?--+-	85.5	20.669	3	0.0001234	0.4254	0.4821	CD
6	p21.32	33086280	rs9277494	6:33086280:A:G	A	G	0.0941	0.0147	1.54e-10	?++++	85.4	20.565	3	0.0001296	0.339	0.4355	CD
6	p21.32	33086294	rs9277495	6:33086294:C:G	C	G	0.094	0.0147	1.61e-10	?++-+	85.6	20.816	3	0.0001149	0.337	0.4345	CD
6	p21.32	33086297	rs9277496	6:33086297:C:T	T	C	0.0944	0.0155	1.127e-09	?++++	65.1	8.587	3	0.03531	0.336	0.4365	CD
6	p21.32	33086314	rs9277497	6:33086314:C:T	T	C	0.0952	0.0147	9.407e-11	?++++	85.9	21.234	3	9.414e-05	0.4801	0.4365	CD
6	p21.32	33086399	rs9277507	6:33086399:A:T	A	T	0.0933	0.0149	3.807e-10	?++-+	85.9	21.226	3	9.45e-05	0.4523	0.498	CD
6	p21.32	33086400	rs9277508	6:33086400:C:T	T	C	-0.093	0.0149	4.331e-10	?--+-	85.9	21.269	3	9.256e-05	0.2803	0.4365	CD
6	p21.32	33086430	rs9277509	6:33086430:A:G	A	G	-0.0949	0.0148	1.435e-10	?--+-	85.3	20.428	3	0.0001384	0.3032	0.4355	CD
6	p21.32	33086431	rs9277510	6:33086431:C:T	T	C	0.095	0.0148	1.372e-10	?++-+	85.3	20.404	3	0.0001399	0.3052	0.4355	CD
6	p21.32	33086438	rs9277511	6:33086438:A:C	A	C	-0.1191	0.0175	1.005e-11	??---	84.6	12.967	2	0.001529	0.498	0.4315	CD
6	p21.32	33086450	rs9277512	6:33086450:A:G	A	G	0.0917	0.0149	7.538e-10	?++-+	88	24.919	3	1.606e-05	0.497	0.4921	CD
6	p21.32	33086454	rs9277513	6:33086454:C:T	T	C	0.0959	0.0148	9.189e-11	?++-+	85	20.034	3	0.000167	0.4891	0.4306	CD
6	p21.32	33086458	rs9277514	6:33086458:G:T	T	G	-0.0943	0.0147	1.409e-10	?--+-	85.5	20.624	3	0.000126	0.4374	0.4921	CD
6	p21.32	33086491	NA	6:33086491:A:C	A	C	0.1139	0.0172	3.541e-11	??+++	86.7	15.062	2	0.0005362	0.4384	0.4306	CD
6	p21.32	33086503	rs9277516	6:33086503:C:T	T	C	-0.0976	0.015	7.684e-11	?--+-	84.8	19.775	3	0.000189	0.4374	0.4286	CD
6	p21.32	33086504	rs9277517	6:33086504:A:G	A	G	0.0977	0.015	7.35e-11	?++-+	84.8	19.677	3	0.000198	0.4374	0.4891	CD
6	p21.32	33086525	rs9277518	6:33086525:C:T	T	C	-0.1019	0.0149	7.979e-12	?----	83.2	17.84	3	0.0004747	0.4384	0.4901	CD
6	p21.32	33086548	rs1126719	6:33086548:C:G	C	G	0.1072	0.0153	2.443e-12	?++++	79.1	14.385	3	0.002425	0.4384	0.2282	CD
6	p21.32	33086554	rs1126723	6:33086554:C:T	T	C	-0.1461	0.0196	9.05e-14	??-?-	73.4	3.763	1	0.05241	0.4384	0.2282	CD
6	p21.32	33086565	rs1042448	6:33086565:A:T	A	T	0.1017	0.0151	1.638e-11	?++-+	83.5	18.193	3	0.0004013	0.4374	0.252	CD
6	p21.32	33086576	rs9277522	6:33086576:A:G	A	G	0.1036	0.0151	6.842e-12	?++++	82.1	16.774	3	0.0007864	0.4394	0.2222	CD
6	p21.32	33086578	rs9277523	6:33086578:A:C	A	C	-0.1031	0.0151	8.622e-12	?----	82.6	17.193	3	0.0006451	0.4364	0.2222	CD
6	p21.32	33086596	rs1042467	6:33086596:C:T	T	C	0.1039	0.0151	5.952e-12	?++++	81.9	16.537	3	0.0008797	0.3976	0.2222	CD
6	p21.32	33086604	rs1042488	6:33086604:C:T	T	C	-0.1038	0.0152	8.554e-12	?----	82.5	17.098	3	0.0006748	0.3976	0.2222	CD
6	p21.32	33086609	rs1042497	6:33086609:C:T	T	C	0.1061	0.0151	2.118e-12	?++++	79.7	14.743	3	0.00205	0.3976	0.2192	CD
6	p21.32	33086623	rs1042502	6:33086623:C:T	T	C	-0.1057	0.0151	2.56e-12	?----	79.7	14.813	3	0.001984	0.4334	0.2183	CD
6	p21.32	33086627	rs1042507	6:33086627:A:G	A	G	-0.1051	0.0151	3.396e-12	?----	80.1	15.085	3	0.001746	0.3966	0.2391	CD
6	p21.32	33086633	rs1042508	6:33086633:A:C	A	C	-0.1053	0.0151	3.091e-12	?----	80	15.03	3	0.001791	0.3966	0.0903	CD
6	p21.32	33086636	rs1042511	6:33086636:G:T	T	G	-0.1048	0.0151	3.91e-12	?----	79.8	14.849	3	0.00195	0.4324	0.0903	CD
6	p21.32	33086637	rs1042516	6:33086637:A:T	A	T	0.1056	0.0151	2.683e-12	?++++	79.7	14.749	3	0.002045	0.3966	0.0893	CD
6	p21.32	33086680	NA	6:33086680:A:G	A	G	-0.0932	0.0147	2.296e-10	?--+-	85.7	21.001	3	0.0001052	0.3966	0.0903	CD
6	p21.32	33086773	NA	6:33086773:A:G	A	G	0.0939	0.0147	1.683e-10	?++-+	85.6	20.781	3	0.0001169	0.3966	0.0903	CD
6	p21.32	33086775	NA	6:33086775:C:G	C	G	-0.0881	0.0151	5.397e-09	?--+-	83.3	18.017	3	0.0004363	0.3966	0.0903	CD
6	p21.32	33086802	NA	6:33086802:C:T	T	C	0.0947	0.0148	1.568e-10	?++-+	85.3	20.439	3	0.0001377	0.4324	0.0903	CD
6	p21.32	33086809	NA	6:33086809:A:G	A	G	-0.0946	0.0148	1.638e-10	?--+-	85.3	20.431	3	0.0001382	0.3966	0.0903	CD
6	p21.32	33086818	NA	6:33086818:C:T	T	C	0.0951	0.0148	1.313e-10	?++-+	85.2	20.252	3	0.0001505	0.3986	0.0923	CD
6	p21.32	33086842	rs929	6:33086842:A:G	A	G	0.1024	0.015	8.691e-12	?++++	80.8	15.596	3	0.001372	0.4354	0.0933	CD
6	p21.32	33086879	rs930	6:33086879:A:C	A	C	-0.0999	0.0149	2.018e-11	?----	82.3	16.929	3	0.0007311	0.3032	0.0337	CD
6	p21.32	33086882	rs934	6:33086882:A:G	A	G	-0.0858	0.0151	1.33e-08	?----	74.3	11.682	3	0.008555	0.4314	0.0337	CD
6	p21.32	33086898	rs9277529	6:33086898:C:G	C	G	-0.1028	0.015	7.215e-12	?----	80.6	15.457	3	0.001465	0.4314	0.0337	CD
6	p21.32	33086906	rs9277530	6:33086906:A:G	A	G	-0.0972	0.0149	6.869e-11	?----	84.1	18.82	3	0.0002978	0.4006	0.0337	CD
6	p21.32	33086910	rs9277531	6:33086910:A:G	A	G	0.0923	0.0148	4.475e-10	?++-+	86.8	22.724	3	4.611e-05	0.4354	0.0327	CD
6	p21.32	33086934	rs9277532	6:33086934:G:T	T	G	0.0939	0.0147	1.683e-10	?++-+	85.5	20.648	3	0.0001246	0.4354	0.0327	CD
6	p21.32	33086944	rs9277533	6:33086944:C:T	T	C	0.0705	0.012	4.228e-09	+++-+	85.8	28.107	4	1.187e-05	0.4354	0.0327	CD
6	p21.32	33087030	rs9277534	6:33087030:A:G	A	G	-0.0735	0.012	9.068e-10	---+-	84.8	26.358	4	2.68e-05	0.4016	0.0327	CD
6	p21.32	33087084	rs9277535	6:33087084:A:G	A	G	-0.0848	0.0125	1.169e-11	-----	80.8	20.812	4	0.0003451	0.3976	0.0327	CD
6	p21.32	33087113	rs9277536	6:33087113:C:T	T	C	0.0736	0.012	8.606e-10	+++-+	84.8	26.329	4	2.716e-05	0.4851	0.0327	CD
6	p21.32	33087232	rs9277537	6:33087232:A:C	A	C	0.0731	0.012	1.117e-09	+++-+	85	26.644	4	2.346e-05	0.4811	0.0317	CD
6	p21.32	33087270	rs9277538	6:33087270:A:G	A	G	-0.0763	0.012	2.04e-10	---+-	84.3	25.556	4	3.888e-05	0.4662	0.0288	CD
6	p21.32	33087346	rs9277540	6:33087346:A:G	A	G	-0.0734	0.012	9.555e-10	---+-	84.9	26.5	4	2.508e-05	0.4841	0.0317	CD
6	p21.32	33087381	rs9277541	6:33087381:A:G	A	G	-0.073	0.012	1.177e-09	---+-	84.9	26.557	4	2.443e-05	0.2664	0.0308	CD
6	p21.32	33087419	.	6:33087419:T:TC	T	TC	-0.0714	0.0121	3.617e-09	----+	91.6	47.613	4	1.137e-09	0.3131	0.621	UC
6	p21.32	33087470	rs9277542	6:33087470:C:T	T	C	-0.0714	0.012	2.681e-09	---+-	85.4	27.391	4	1.657e-05	0.334	0.0308	CD
6	p21.32	33087511	rs73740309	6:33087511:C:T	T	C	0.1105	0.0185	2.33e-09	?+?++	81.3	10.705	2	0.004736	0.4135	0.0308	CD
6	p21.32	33087517	rs9277543	6:33087517:A:G	A	G	0.0937	0.0147	1.84e-10	?++-+	85.4	20.605	3	0.0001272	0.4185	0.0308	CD
6	p21.32	33087531	rs9277544	6:33087531:C:T	T	C	0.0937	0.0147	1.84e-10	?++-+	85.4	20.592	3	0.000128	0.4135	0.0308	CD
6	p21.32	33087546	rs9277545	6:33087546:C:T	T	C	0.0828	0.0149	2.744e-08	?++++	74.2	11.614	3	0.00883	0.4135	0.0308	CD
6	p21.32	33087569	rs9277546	6:33087569:G:T	T	G	-0.0941	0.0147	1.54e-10	?----	85.4	20.561	3	0.0001298	0.4125	0.0308	CD
6	p21.32	33087590	rs9277547	6:33087590:A:C	A	C	0.0937	0.0147	1.84e-10	?++-+	85.5	20.625	3	0.000126	0.4135	0.0317	CD
6	p21.32	33087613	rs9277548	6:33087613:C:T	T	C	0.0711	0.012	3.123e-09	+++-+	85.6	27.832	4	1.349e-05	0.4135	0.0317	CD
6	p21.32	33087642	rs9277549	6:33087642:A:G	A	G	-0.0708	0.012	3.635e-09	---+-	85.7	27.876	4	1.321e-05	0.4145	0.0317	CD
6	p21.32	33087710	rs9277550	6:33087710:C:T	T	C	-0.094	0.0147	1.61e-10	?--+-	85.4	20.569	3	0.0001293	0.4145	0.0317	CD
6	p21.32	33087717	rs9277551	6:33087717:G:T	T	G	0.0933	0.0147	2.196e-10	?++-+	85.5	20.676	3	0.0001229	0.4145	0.0317	CD
6	p21.32	33087739	rs9277553	6:33087739:C:T	T	C	-0.0937	0.0147	1.84e-10	?--+-	85.4	20.552	3	0.0001304	0.4145	0.0317	CD
6	p21.32	33087761	rs9277554	6:33087761:C:T	T	C	0.0711	0.012	3.123e-09	+++-+	85.2	26.953	4	2.032e-05	0.4602	0.0317	CD
6	p21.32	33088003	rs3128963	6:33088003:C:T	T	C	0.0729	0.012	1.24e-09	+++-+	84.9	26.547	4	2.454e-05	0.4513	0.0278	CD
6	p21.32	33088041	rs3128964	6:33088041:A:G	A	G	-0.0733	0.012	1.007e-09	---+-	84.8	26.324	4	2.722e-05	0.4145	0.0278	CD
6	p21.32	33088066	.	6:33088066:T:TTATC	T	TTATC	0.0793	0.0133	2.486e-09	+?+++	88.1	25.147	3	1.438e-05	0.4583	0.0278	CD
6	p21.32	33088292	rs3117229	6:33088292:A:G	A	G	0.0861	0.0125	5.658e-12	+++++	80.5	20.498	4	0.0003982	0.4145	0.0268	CD
6	p21.32	33088380	.	6:33088380:A:AAC	A	AAC	0.0858	0.0125	6.696e-12	+++++	80.2	20.194	4	0.0004573	0.4135	0.0268	CD
6	p21.32	33088430	rs3130186	6:33088430:C:T	T	C	0.0869	0.0125	3.601e-12	+++++	80.1	20.085	4	0.0004806	0.4135	0.0278	CD
6	p21.32	33088476	rs3128968	6:33088476:A:T	A	T	0.0863	0.0125	5.056e-12	+++++	80.2	20.237	4	0.0004484	0.4135	0.4484	CD
6	p21.32	33088619	rs11440264	6:33088619:T:TG	T	TG	-0.1117	0.0172	8.348e-11	??-+-	88.2	16.975	2	0.0002061	0.4254	0.4821	CD
6	p21.32	33088628	rs3130187	6:33088628:C:T	T	C	0.0859	0.0125	6.331e-12	+++++	80.6	20.588	4	0.0003822	0.4125	0.4613	CD
6	p21.32	33088658	rs3117228	6:33088658:G:T	T	G	0.0734	0.012	9.555e-10	+++-+	84.8	26.255	4	2.811e-05	0.4583	0.4633	CD
6	p21.32	33088789	rs3091281	6:33088789:C:T	T	C	-0.0862	0.0125	5.349e-12	-----	80.3	20.318	4	0.0004321	0.4781	0.4673	CD
6	p21.32	33088917	rs9277557	6:33088917:C:T	T	C	-0.1051	0.0153	6.453e-12	?----	80.6	15.446	3	0.001473	0.3757	0.4663	CD
6	p21.32	33088934	rs9277558	6:33088934:C:T	T	C	0.1047	0.0152	5.652e-12	?++++	80.8	15.607	3	0.001365	0.4274	0.4673	CD
6	p21.32	33088954	rs9277559	6:33088954:C:T	T	C	-0.1032	0.0154	2.066e-11	?--+-	83.1	17.759	3	0.0004932	0.4274	0.4663	CD
6	p21.32	33088972	rs9277561	6:33088972:C:T	T	C	-0.0955	0.0161	2.999e-09	?--+-	67.4	9.203	3	0.02671	0.4165	0.4653	CD
6	p21.32	33088985	rs9277562	6:33088985:C:T	T	C	0.1058	0.0153	4.678e-12	?++++	80.8	15.602	3	0.001368	0.4175	0.4653	CD
6	p21.32	33088986	rs9277563	6:33088986:A:G	A	G	-0.0939	0.0147	1.683e-10	?----	85.5	20.69	3	0.0001221	0.4205	0.4663	CD
6	p21.32	33088988	rs9277564	6:33088988:C:T	T	C	0.0939	0.0147	1.683e-10	?++++	85.5	20.69	3	0.0001221	0.4205	0.4653	CD
6	p21.32	33088989	rs3117227	6:33088989:A:G	A	G	0.0674	0.0119	1.48e-08	?+++-	86.7	22.607	3	4.875e-05	0.6014	0.9375	UC
6	p21.32	33089120	rs9277565	6:33089120:C:T	T	C	0.0721	0.0131	3.717e-08	+++++	74.1	15.462	4	0.003834	0.4175	0.4653	CD
6	p21.32	33089139	rs9277566	6:33089139:G:T	T	G	0.0739	0.012	7.351e-10	+++-+	84.5	25.727	4	3.592e-05	0.4205	0.4653	CD
6	p21.32	33089185	rs3097649	6:33089185:C:T	T	C	0.172	0.0195	1.139e-18	+++++	60.6	10.165	4	0.03774	0.4205	0.4653	CD
6	p21.32	33089185	rs3097649	6:33089185:C:T	T	C	0.0962	0.0149	1.072e-10	+++++	0	1.951	4	0.7448	0.03976	0.3899	IBD
6	p21.32	33089236	rs9277567	6:33089236:A:C	A	C	-0.0721	0.0131	3.717e-08	-----	74.2	15.499	4	0.003771	0.4175	0.4653	CD
6	p21.32	33089278	rs9277568	6:33089278:C:T	T	C	-0.0985	0.0164	1.9e-09	?-?--	89.1	18.343	2	0.000104	0.4205	0.4653	CD
6	p21.32	33089399	rs3130188	6:33089399:C:T	T	C	-0.0735	0.012	9.068e-10	---+-	84.6	26.039	4	3.108e-05	0.4175	0.4653	CD
6	p21.32	33089421	rs3091282	6:33089421:C:G	C	G	0.0935	0.0147	2.01e-10	?++-+	85.4	20.593	3	0.0001279	0.4205	0.4653	CD
6	p21.32	33089455	rs3128970	6:33089455:C:T	T	C	0.0703	0.01	2.065e-12	++++-	82.5	22.828	4	0.000137	0.6044	0.9405	UC
6	p21.32	33089663	rs3097650	6:33089663:C:T	T	C	0.0772	0.012	1.248e-10	+++++	83.1	23.707	4	9.143e-05	0.4205	0.2966	CD
6	p21.32	33089734	.	6:33089734:T:TA	T	TA	0.075	0.012	4.105e-10	+++++	84.3	25.421	4	4.139e-05	0.4205	0.4544	CD
6	p21.32	33089934	rs3117225	6:33089934:A:G	A	G	0.0745	0.012	5.355e-10	+++++	84.4	25.684	4	3.665e-05	0.4175	0.3909	CD
6	p21.32	33090058	rs3097652	6:33090058:C:T	T	C	0.0751	0.012	3.891e-10	+++-+	84.2	25.274	4	4.431e-05	0.4195	0.2034	CD
6	p21.32	33090653	rs9378178	6:33090653:A:G	A	G	-0.1981	0.0208	1.666e-21	--+--	32.5	5.922	4	0.205	0.4205	0.2034	CD
6	p21.32	33090653	rs9378178	6:33090653:A:G	A	G	-0.1025	0.0162	2.497e-10	-----	0	1.693	4	0.7919	0.02386	0.374	IBD
6	p21.32	33090806	rs2068205	6:33090806:C:T	T	C	0.0674	0.01	1.584e-11	++++-	82.8	23.245	4	0.0001131	0.6054	0.9405	UC
6	p21.32	33090941	rs2068204	6:33090941:A:G	A	G	0.1746	0.0195	3.433e-19	+++++	57.6	9.43	4	0.0512	0.4553	0.2034	CD
6	p21.32	33090941	rs2068204	6:33090941:A:G	A	G	0.0987	0.0149	3.492e-11	+++++	0	1.659	4	0.7982	0.03976	0.3938	IBD
6	p21.32	33091175	rs10484569	6:33091175:A:G	A	G	0.1744	0.0195	3.767e-19	+++++	58.5	9.646	4	0.04682	0.4553	0.2034	CD
6	p21.32	33091175	rs10484569	6:33091175:A:G	A	G	0.0984	0.0149	4.001e-11	+++++	0	1.688	4	0.793	0.03976	0.3899	IBD
6	p21.32	33092170	rs114305335	6:33092170:C:T	T	C	0.2359	0.0399	3.374e-09	++?++	88.9	27.036	3	5.787e-06	0.02386	0.01389	UC
6	p21.32	33092170	rs114305335	6:33092170:C:T	T	C	0.1939	0.0331	4.685e-09	++?++	75.1	12.038	3	0.007255	0.02386	0.01389	IBD
6	p21.32	33092341	rs2281388	6:33092341:A:G	A	G	0.1945	0.0208	8.685e-21	++-++	37.8	6.429	4	0.1693	0.3797	0.4841	CD
6	p21.32	33092341	rs2281388	6:33092341:A:G	A	G	0.1007	0.0162	5.098e-10	+++++	0	1.831	4	0.7668	0.02386	0.378	IBD
6	p21.32	33092927	rs2295121	6:33092927:C:T	T	C	0.1751	0.0201	3e-18	++-++	64.6	11.312	4	0.02328	0.3797	0.499	CD
6	p21.32	33092927	rs2295121	6:33092927:C:T	T	C	0.099	0.0156	2.208e-10	+++++	0	0.819	4	0.9359	0.03181	0.3919	IBD
6	p21.32	33092992	rs2295120	6:33092992:A:G	A	G	0.1718	0.0195	1.249e-18	+++++	58.8	9.716	4	0.0455	0.3787	0.3393	CD
6	p21.32	33092992	rs2295120	6:33092992:A:G	A	G	0.0965	0.0149	9.387e-11	+++++	0	1.679	4	0.7944	0.03976	0.3929	IBD
6	p21.32	33093115	rs2295118	6:33093115:C:T	T	C	0.0743	0.012	5.953e-10	+++-+	84.2	25.35	4	4.278e-05	0.3767	0.2123	CD
6	p21.32	33094170	rs3117221	6:33094170:C:T	T	C	0.0722	0.013	2.795e-08	+++++	73.5	15.092	4	0.004514	0.4185	0.2688	CD
6	p21.32	33094285	rs2179917	6:33094285:C:T	T	C	-0.0835	0.0149	2.094e-08	?----	73.4	11.289	3	0.01026	0.4165	0.37	CD
6	p21.32	33095442	rs3130196	6:33095442:C:T	T	C	0.137	0.0151	1.159e-19	+++++	30.4	5.747	4	0.2189	0.1213	0.07242	UC
6	p21.32	33095442	rs3130196	6:33095442:C:T	T	C	0.0766	0.0122	3.414e-10	+++++	35.7	6.219	4	0.1834	0.1213	0.07242	IBD
6	p21.32	33095494	rs3117217	6:33095494:A:G	A	G	0.0827	0.0149	2.851e-08	?++++	73.6	11.352	3	0.009967	0.4165	0.37	CD
6	p21.32	33095495	rs3130197	6:33095495:G:T	T	G	0.0827	0.0149	2.851e-08	?++++	73.6	11.36	3	0.009931	0.4165	0.372	CD
6	p21.32	33095626	rs3117216	6:33095626:A:G	A	G	-0.0744	0.012	5.646e-10	---+-	83.9	24.843	4	5.411e-05	0.4185	0.371	CD
6	p21.32	33095835	rs116743020	6:33095835:A:G	A	G	-0.1859	0.0251	1.298e-13	--+--	96.7	120.505	4	4.166e-25	0.04175	0.0496	UC
6	p21.32	33096828	NA	6:33096828:G:T	T	G	0.0834	0.0149	2.177e-08	?++++	72.6	10.946	3	0.01202	0.4155	0.373	CD
6	p21.32	33097108	.	6:33097108:C:CAT	CAT	C	-0.2862	0.0452	2.422e-10	-??--	90.7	21.45	2	2.199e-05	0.02485	0.01389	UC
6	p21.32	33097108	.	6:33097108:C:CAT	CAT	C	-0.226	0.0375	1.674e-09	-??--	77.5	8.891	2	0.01173	0.02485	0.01389	IBD
6	p21.32	33098216	rs2144013	6:33098216:A:G	A	G	-0.0715	0.013	3.798e-08	-----	73.2	14.941	4	0.004826	0.4135	0.372	CD
6	p21.32	33098485	rs3117209	6:33098485:A:G	A	G	-0.1334	0.015	5.93e-19	-----	5.8	4.247	4	0.3736	0.1213	0.07937	UC
6	p21.32	33098485	rs3117209	6:33098485:A:G	A	G	-0.074	0.0122	1.315e-09	-----	26.6	5.448	4	0.2444	0.1213	0.07937	IBD
6	p21.32	33100120	rs2395324	6:33100120:A:G	A	G	0.0831	0.0149	2.444e-08	?++++	73.4	11.296	3	0.01023	0.4135	0.373	CD
6	p21.32	33100469	rs115544840	6:33100469:C:T	T	C	0.1869	0.0251	9.606e-14	++-++	96.7	120.08	4	5.136e-25	0.04175	0.0496	UC
6	p21.32	33100614	.	6:33100614:C:CAA	CAA	C	-0.803	0.0655	1.493e-34	????-	0	0	0	1	0.006958	0.02381	UC
6	p21.32	33100995	rs79470430	6:33100995:A:G	A	G	0.1948	0.0208	7.577e-21	++-++	37.7	6.42	4	0.1699	0.4135	0.373	CD
6	p21.32	33100995	rs79470430	6:33100995:A:G	A	G	0.1	0.0162	6.707e-10	+++++	0	1.863	4	0.7609	0.02386	0.377	IBD
6	p21.32	33101071	rs3130209	6:33101071:C:T	T	C	0.0688	0.01	5.985e-12	++++-	82.9	23.357	4	0.0001074	0.6054	0.9474	UC
6	p21.32	33101456	rs9391751	6:33101456:C:T	T	C	-0.1751	0.0201	3e-18	--+--	64.1	11.156	4	0.02487	0.4135	0.373	CD
6	p21.32	33101456	rs9391751	6:33101456:C:T	T	C	-0.0989	0.0156	2.301e-10	-----	0	0.87	4	0.9288	0.03181	0.3919	IBD
6	p21.32	33101628	rs3117246	6:33101628:C:T	T	C	-0.0715	0.013	3.798e-08	-----	73.4	15.016	4	0.004668	0.4145	0.0069	CD
6	p21.32	33101718	rs145187462	6:33101718:C:G	C	G	-0.2428	0.04	1.279e-09	--?--	88.4	25.816	3	1.042e-05	0.02386	0.01389	UC
6	p21.32	33101718	rs145187462	6:33101718:C:G	C	G	-0.202	0.0332	1.17e-09	--?--	72.4	10.869	3	0.01246	0.02386	0.01389	IBD
6	p21.32	33102453	rs9394131	6:33102453:A:G	A	G	-0.1947	0.0208	7.93e-21	--+--	37.7	6.422	4	0.1698	0.4135	0.0069	CD
6	p21.32	33102453	rs9394131	6:33102453:A:G	A	G	-0.1001	0.0162	6.45e-10	-----	0	1.881	4	0.7577	0.02386	0.375	IBD
6	p21.32	33102953	rs149806249	6:33102953:C:CCA	CCA	C	-0.087	0.0155	1.99e-08	-?--+	96.8	93.094	3	4.742e-20	0.1859	0.1409	UC
6	p21.32	33102955	rs9277610	6:33102955:G:T	T	G	0.1221	0.0174	2.263e-12	?++++	0	2.728	3	0.4354	0.1183	0.07837	UC
6	p21.32	33103814	rs57594310	6:33103814:G:T	T	G	0.1747	0.0201	3.576e-18	++-++	64.4	11.248	4	0.02391	0.2048	0.0069	CD
6	p21.32	33103814	rs57594310	6:33103814:G:T	T	G	0.0986	0.0156	2.607e-10	+++++	0	0.825	4	0.935	0.03181	0.3899	IBD
6	p21.32	33103820	rs61569031	6:33103820:C:T	T	C	0.1745	0.0201	3.903e-18	++-++	64.7	11.32	4	0.0232	0.1531	0.4246	CD
6	p21.32	33103820	rs61569031	6:33103820:C:T	T	C	0.0984	0.0156	2.832e-10	+++++	0	0.811	4	0.937	0.03181	0.3899	IBD
6	p21.32	33103967	rs61074882	6:33103967:C:T	T	C	0.1769	0.0201	1.356e-18	++-++	62.7	10.738	4	0.02967	0.1531	0.4266	CD
6	p21.32	33103967	rs61074882	6:33103967:C:T	T	C	0.0999	0.0155	1.155e-10	+++++	0	0.896	4	0.9252	0.03181	0.3899	IBD
6	p21.32	33104062	rs61705355	6:33104062:A:C	A	C	0.1933	0.0209	2.27e-20	++-++	38.1	6.46	4	0.1673	0.1531	0.0069	CD
6	p21.32	33104062	rs61705355	6:33104062:A:C	A	C	0.0982	0.0162	1.347e-09	+++++	0	1.513	4	0.8243	0.02386	0.374	IBD
6	p21.32	33104395	rs4282438	6:33104395:G:T	T	G	-0.1753	0.0201	2.748e-18	--+--	63.9	11.095	4	0.02552	0.1531	0.0069	CD
6	p21.32	33104395	rs4282438	6:33104395:G:T	T	G	-0.0989	0.0156	2.301e-10	-----	0	0.869	4	0.929	0.03181	0.3899	IBD
6	p21.32	33104638	rs4412248	6:33104638:C:G	C	G	-0.1946	0.0208	8.299e-21	--+--	35	6.154	4	0.188	0.1531	0.131	CD
6	p21.32	33104638	rs4412248	6:33104638:C:G	C	G	-0.0999	0.0162	6.974e-10	-----	0	1.821	4	0.7687	0.02386	0.374	IBD
6	p21.32	33104762	rs9296079	6:33104762:G:T	T	G	0.1827	0.0216	2.712e-17	?+-++	71.1	10.372	3	0.01566	0.1531	0.0069	CD
6	p21.32	33104762	rs9296079	6:33104762:G:T	T	G	0.0971	0.0167	6.086e-09	?++++	0	0.715	3	0.8696	0.03181	0.3938	IBD
6	p21.32	33104821	rs16868789	6:33104821:A:G	A	G	-0.2364	0.0399	3.127e-09	--?--	88.8	26.896	3	6.191e-06	0.02386	0.0129	UC
6	p21.32	33104821	rs16868789	6:33104821:A:G	A	G	-0.1953	0.0331	3.628e-09	--?--	74.5	11.745	3	0.008309	0.02386	0.0129	IBD
6	p21.32	33105545	rs2064476	6:33105545:A:G	A	G	-0.0729	0.012	1.24e-09	---+-	84.3	25.514	4	3.965e-05	0.1531	0.0069	CD
6	p21.32	33106012	rs17221241	6:33106012:C:T	T	C	-0.1855	0.0251	1.463e-13	--+--	96.7	120.428	4	4.328e-25	0.04175	0.0496	UC
6	p21.32	33106127	rs9368752	6:33106127:G:T	T	G	0.1947	0.0208	7.93e-21	++-++	37.8	6.428	4	0.1694	0.2048	0.4077	CD
6	p21.32	33106127	rs9368752	6:33106127:G:T	T	G	0.0997	0.0162	7.54e-10	+++++	0	1.831	4	0.7667	0.02386	0.374	IBD
6	p21.32	33106511	rs3128927	6:33106511:C:T	T	C	-0.066	0.011	1.973e-09	----+	96.6	116.75	4	2.641e-24	0.2833	0.2341	UC
6	p21.32	33106612	rs3130212	6:33106612:C:G	C	G	-0.07	0.0116	1.595e-09	----+	93.1	57.865	4	8.145e-12	0.2396	0.1478	UC
6	p21.32	33106820	.	6:33106820:G:GGCAAAGAGA	G	GGCAAAGAGA	0.2256	0.0282	1.244e-15	+?-++	97.3	111.128	3	6.274e-24	0.04274	0.0496	UC
6	p21.32	33106935	rs3130214	6:33106935:C:G	C	G	-0.1315	0.015	1.84e-18	-----	0	3.919	4	0.417	0.1213	0.07937	UC
6	p21.32	33106935	rs3130214	6:33106935:C:G	C	G	-0.073	0.0122	2.183e-09	-----	23.4	5.222	4	0.2653	0.1213	0.07937	IBD
6	p21.32	33107186	rs3130215	6:33107186:A:G	A	G	0.0689	0.01	5.579e-12	++++-	83	23.477	4	0.0001017	0.6014	0.9474	UC
6	p21.32	33108038	rs116257527	6:33108038:C:T	T	C	0.1939	0.0208	1.14e-20	++-++	39.9	6.661	4	0.1549	0.1531	0.4067	CD
6	p21.32	33108038	rs116257527	6:33108038:C:T	T	C	0.0978	0.0162	1.57e-09	+++++	0	1.716	4	0.7877	0.02684	0.373	IBD
6	p21.32	33108169	rs78695959	6:33108169:G:T	T	G	-0.1935	0.0208	1.367e-20	--+--	40.1	6.677	4	0.154	0.1531	0.0079	CD
6	p21.32	33108169	rs78695959	6:33108169:G:T	T	G	-0.0975	0.0162	1.76e-09	-----	0	1.671	4	0.796	0.02684	0.374	IBD
6	p21.32	33108762	rs9296080	6:33108762:C:T	T	C	0.177	0.02	8.752e-19	++-++	63.2	10.871	4	0.02805	0.1531	0.0069	CD
6	p21.32	33108762	rs9296080	6:33108762:C:T	T	C	0.0977	0.0155	2.915e-10	+++++	0	0.855	4	0.931	0.03479	0.3929	IBD
6	p21.32	33108884	rs9296081	6:33108884:C:G	C	G	-0.175	0.02	2.134e-18	--+--	65	11.43	4	0.02213	0.1531	0.0079	CD
6	p21.32	33108884	rs9296081	6:33108884:C:G	C	G	-0.0966	0.0155	4.598e-10	-----	0	0.892	4	0.9258	0.03479	0.3889	IBD
6	p21.32	33108891	rs9296082	6:33108891:C:T	T	C	-0.172	0.0194	7.583e-19	-----	56.8	9.266	4	0.05479	0.1531	0.4038	CD
6	p21.32	33108891	rs9296082	6:33108891:C:T	T	C	-0.0946	0.0148	1.638e-10	-----	0	1.884	4	0.7572	0.04274	0.3929	IBD
6	p21.32	33109435	rs55786561	6:33109435:A:G	A	G	0.1846	0.0251	1.915e-13	++-++	96.7	121.025	4	3.227e-25	0.04175	0.0496	UC
6	p21.32	33109450	rs9378179	6:33109450:C:G	C	G	0.1746	0.02	2.547e-18	++-++	64.9	11.39	4	0.02252	0.1531	0.4345	CD
6	p21.32	33109450	rs9378179	6:33109450:C:G	C	G	0.0964	0.0155	4.992e-10	+++++	0	0.859	4	0.9303	0.03479	0.3889	IBD
6	p21.32	33109494	rs3130216	6:33109494:A:G	A	G	-0.0762	0.0099	1.393e-14	----+	83.4	24.101	4	7.622e-05	0.5746	0.9405	UC
6	p21.32	33109998	.	6:33109998:G:GC	G	GC	0.1711	0.0227	4.793e-14	?+-++	67.8	9.324	3	0.02528	0.1531	0.2391	CD
6	p21.32	33109998	.	6:33109998:G:GC	G	GC	0.0969	0.0173	2.129e-08	?++++	0	0.8	3	0.8494	0.04871	0.3919	IBD
6	p21.32	33110243	rs3130217	6:33110243:C:T	T	C	0.131	0.015	2.473e-18	+++++	0	3.767	4	0.4385	0.1213	0.07937	UC
6	p21.32	33110243	rs3130217	6:33110243:C:T	T	C	0.0724	0.0122	2.949e-09	+++++	22	5.13	4	0.2743	0.1213	0.07937	IBD
6	p21.32	33110386	rs3130218	6:33110386:A:G	A	G	-0.1311	0.015	2.331e-18	-----	0	3.787	4	0.4356	0.1213	0.07937	UC
6	p21.32	33110386	rs3130218	6:33110386:A:G	A	G	-0.0727	0.0122	2.538e-09	-----	23.3	5.218	4	0.2656	0.1213	0.07937	IBD
6	p21.32	33110396	rs9357157	6:33110396:C:T	T	C	-0.1669	0.02	7.121e-17	--+--	60.3	10.077	4	0.03915	0.1531	0.0069	CD
6	p21.32	33110396	rs9357157	6:33110396:C:T	T	C	-0.0894	0.0154	6.429e-09	-----	0	1.378	4	0.848	0.03479	0.3929	IBD
6	p21.32	33110538	rs9380341	6:33110538:A:G	A	G	0.1662	0.02	9.57e-17	++-++	60.1	10.021	4	0.04007	0.1531	0.4633	CD
6	p21.32	33110538	rs9380341	6:33110538:A:G	A	G	0.0892	0.0154	6.947e-09	+++++	0	1.392	4	0.8456	0.03479	0.3929	IBD
6	p21.32	33110796	rs9380342	6:33110796:G:T	T	G	0.1838	0.0207	6.733e-19	++-++	35.4	6.192	4	0.1852	0.1531	0.4583	CD
6	p21.32	33110796	rs9380342	6:33110796:G:T	T	G	0.0893	0.0162	3.541e-08	+++++	0	2.283	4	0.6838	0.02684	0.377	IBD
6	p21.32	33111219	rs9366813	6:33111219:C:T	T	C	-0.1848	0.0207	4.356e-19	--+--	35.7	6.223	4	0.1831	0.1531	0.4583	CD
6	p21.32	33111219	rs9366813	6:33111219:C:T	T	C	-0.0896	0.0162	3.187e-08	-----	0	2.459	4	0.652	0.02684	0.378	IBD
6	p21.32	33111389	rs9380343	6:33111389:C:T	T	C	0.1623	0.0194	5.962e-17	+++++	51.9	8.312	4	0.08081	0.2048	0.4613	CD
6	p21.32	33111389	rs9380343	6:33111389:C:T	T	C	0.0869	0.0148	4.316e-09	+++++	0	2.518	4	0.6415	0.04274	0.3938	IBD
6	p21.32	33111608	rs12174662	6:33111608:G:T	T	G	0.1832	0.0207	8.733e-19	++-++	39.4	6.603	4	0.1584	0.1531	0.4554	CD
6	p21.32	33111699	rs9394133	6:33111699:A:C	A	C	0.0982	0.017	7.628e-09	++-++	59.9	9.969	4	0.04095	0.1531	0.4742	CD
6	p21.32	33111699	rs9394133	6:33111699:A:C	A	C	0.0871	0.0157	2.893e-08	+++++	24	5.265	4	0.2611	0.08449	0.4474	UC
6	p21.32	33111699	rs9394133	6:33111699:A:C	A	C	0.0846	0.0127	2.712e-11	+++++	28.5	5.591	4	0.2318	0.08449	0.4474	IBD
6	p21.32	33111758	rs116429954	6:33111758:C:T	T	C	0.1851	0.025	1.321e-13	++-++	96.7	120.541	4	4.093e-25	0.04175	0.0496	UC
6	p21.32	33111912	rs9380344	6:33111912:C:T	T	C	0.1615	0.0194	8.451e-17	+++++	50.9	8.145	4	0.0864	0.1531	0.4613	CD
6	p21.32	33111912	rs9380344	6:33111912:C:T	T	C	0.0867	0.0148	4.682e-09	+++++	0	2.476	4	0.6489	0.04274	0.3978	IBD
6	p21.32	33111989	rs6937034	6:33111989:A:G	A	G	-0.179	0.0199	2.363e-19	-----	21.9	5.121	4	0.2751	0.1531	0.0278	CD
6	p21.32	33111989	rs6937034	6:33111989:A:G	A	G	-0.088	0.0154	1.102e-08	-----	0	3.923	4	0.4165	0.03479	0.3839	IBD
6	p21.32	33112035	rs6937061	6:33112035:A:G	A	G	-0.1842	0.0249	1.387e-13	--+--	96.7	121.257	4	2.879e-25	0.04175	0.0496	UC
6	p21.32	33112383	NA	6:33112383:C:G	C	G	0.1717	0.0216	1.879e-15	?+-++	68.9	9.657	3	0.02172	0.1531	0.0288	CD
6	p21.32	33112396	NA	6:33112396:C:T	T	C	-0.1716	0.0216	1.951e-15	?-+--	68.9	9.652	3	0.02177	0.1531	0.0288	CD
6	p21.32	33112427	NA	6:33112427:C:T	T	C	-0.2289	0.0285	9.623e-16	?-+--	97.3	111.276	3	5.831e-24	NA	NA	UC
6	p21.32	33112452	rs114287598	6:33112452:C:T	T	C	0.1642	0.0201	3.106e-16	++-++	62	10.528	4	0.03241	0.2068	0.3185	CD
6	p21.32	33112452	rs114287598	6:33112452:C:T	T	C	0.0876	0.0155	1.589e-08	+++++	0	1.271	4	0.8662	0.03479	0.3929	IBD
6	p21.32	33112460	rs75231892	6:33112460:C:G	C	G	0.1639	0.0201	3.514e-16	++-++	62.2	10.585	4	0.03164	0.2038	0.3065	CD
6	p21.32	33112460	rs75231892	6:33112460:C:G	C	G	0.0874	0.0155	1.713e-08	+++++	0	1.264	4	0.8675	0.03479	0.3929	IBD
6	p21.32	33112463	rs115442289	6:33112463:C:T	T	C	-0.1638	0.0201	3.662e-16	--+--	62.2	10.594	4	0.03153	0.4095	0.2996	CD
6	p21.32	33112463	rs115442289	6:33112463:C:T	T	C	-0.0874	0.0155	1.713e-08	-----	0	1.264	4	0.8675	0.03479	0.3929	IBD
6	p21.32	33112582	rs9380345	6:33112582:C:T	T	C	0.164	0.0201	3.372e-16	++-++	61.5	10.385	4	0.03442	0.1362	0.3036	CD
6	p21.32	33112582	rs9380345	6:33112582:C:T	T	C	0.0885	0.0155	1.132e-08	+++++	0	1.354	4	0.8521	0.03479	0.3929	IBD
6	p21.32	33112583	rs9348906	6:33112583:G:T	T	G	-0.1661	0.0201	1.412e-16	--+--	61.4	10.374	4	0.03458	0.1362	0.3085	CD
6	p21.32	33112583	rs9348906	6:33112583:G:T	T	G	-0.09	0.0155	6.381e-09	-----	0	1.444	4	0.8366	0.03479	0.3929	IBD
6	p21.32	33112650	rs77234366	6:33112650:C:T	T	C	0.1659	0.0201	1.535e-16	++-++	61.9	10.506	4	0.03272	0.4066	0.2937	CD
6	p21.32	33112650	rs77234366	6:33112650:C:T	T	C	0.0895	0.0155	7.732e-09	+++++	0	1.269	4	0.8666	0.03479	0.3929	IBD
6	p21.32	33113022	rs9366814	6:33113022:G:T	T	G	-0.1683	0.0208	5.901e-16	--+--	62.9	10.774	4	0.02922	0.1352	0.2986	CD
6	p21.32	33113022	rs9366814	6:33113022:G:T	T	G	-0.0958	0.0159	1.689e-09	-----	0	0.713	4	0.9497	0.03678	0.3968	IBD
6	p21.32	33114040	rs9368753	6:33114040:A:G	A	G	-0.1751	0.0202	4.386e-18	--+--	52.6	8.445	4	0.07657	0.2823	0.2976	CD
6	p21.32	33114046	rs9277626	6:33114046:A:G	A	G	0.0618	0.0103	1.973e-09	-++++	92.5	53.365	4	7.148e-11	0.3121	0.749	UC
6	p21.32	33114071	.	6:33114071:A:AT	A	AT	-0.0608	0.0103	3.571e-09	+----	92.7	54.823	4	3.538e-11	0.3111	0.749	UC
6	p21.32	33114121	rs9348907	6:33114121:A:C	A	C	0.1743	0.0201	4.259e-18	++-++	51.4	8.223	4	0.08375	0.0626	0.2927	CD
6	p21.32	33114694	rs2016780	6:33114694:C:G	C	G	-0.0605	0.0109	2.849e-08	----+	51.5	8.246	4	0.08297	0.7247	0.9752	UC
6	p21.32	33115974	rs112290672	6:33115974:A:G	A	G	0.1611	0.0227	1.276e-12	++-++	96.8	125.097	4	4.351e-26	0.0507	0.05357	UC
6	p21.32	33118074	rs3117039	6:33118074:C:T	T	C	-0.0575	0.0095	1.425e-09	-----	63	10.812	4	0.02876	0.4016	0.4018	UC
6	p21.32	33118074	rs3117039	6:33118074:C:T	T	C	-0.0446	0.0078	1.078e-08	-----	80.9	20.951	4	0.0003238	0.4016	0.4018	IBD
6	p21.32	33118239	rs3117037	6:33118239:C:T	T	C	0.1295	0.0193	1.948e-11	++++?	37.8	4.827	3	0.1849	0.07058	0	UC
6	p21.32	33118267	rs3117036	6:33118267:C:T	T	C	-0.0575	0.0095	1.425e-09	-----	64.1	11.153	4	0.0249	0.4066	0.4137	UC
6	p21.32	33118267	rs3117036	6:33118267:C:T	T	C	-0.0447	0.0078	9.998e-09	-----	81	21.079	4	0.0003054	0.4066	0.4137	IBD
6	p21.32	33118472	rs3117035	6:33118472:C:T	T	C	-0.0573	0.0095	1.624e-09	-----	64	11.11	4	0.02536	0.4066	0.4137	UC
6	p21.32	33118472	rs3117035	6:33118472:C:T	T	C	-0.0444	0.0078	1.253e-08	-----	81	21.042	4	0.0003107	0.4066	0.4137	IBD
6	p21.32	33119581	rs3117034	6:33119581:A:T	A	T	-0.0578	0.0095	1.171e-09	-----	64	11.109	4	0.02537	0.4066	0.4137	UC
6	p21.32	33119581	rs3117034	6:33119581:A:T	A	T	-0.0449	0.0078	8.592e-09	-----	80.7	20.735	4	0.0003573	0.4066	0.4137	IBD
6	p21.32	33120195	rs9380346	6:33120195:C:T	T	C	0.1703	0.0199	1.151e-17	++-++	49.7	7.95	4	0.09344	0.2883	0.3016	CD
6	p21.32	33120893	rs6916248	6:33120893:A:G	A	G	-0.1707	0.0199	9.663e-18	--+--	49.6	7.939	4	0.09385	0.0636	0.3006	CD
6	p21.32	33121385	rs111917460	6:33121385:C:G	C	G	-0.1579	0.0193	2.807e-16	+-+--	98.1	207.357	4	9.838e-44	0.07753	0.04762	UC
6	p21.32	33121385	rs111917460	6:33121385:C:G	C	G	-0.088	0.0157	2.081e-08	--+--	90.8	43.625	4	7.677e-09	0.07753	0.04762	IBD
6	p21.32	33121396	rs72874661	6:33121396:A:C	A	C	0.1594	0.0193	1.468e-16	-+-++	98.1	206.246	4	1.705e-43	0.07753	0.04762	UC
6	p21.32	33121396	rs72874661	6:33121396:A:C	A	C	0.0887	0.0157	1.607e-08	++-++	90.7	43.202	4	9.396e-09	0.07753	0.04762	IBD
6	p21.32	33121539	rs3117030	6:33121539:C:T	T	C	0.1202	0.015	1.116e-15	+++++	0	2.422	4	0.6587	0.1123	0.0744	UC
6	p21.32	33121539	rs3117030	6:33121539:C:T	T	C	0.0682	0.0122	2.269e-08	+++++	1.7	4.069	4	0.3968	0.1123	0.0744	IBD
6	p21.32	33122512	rs4713606	6:33122512:A:T	A	T	0.0697	0.0098	1.142e-12	+++++	64.1	11.146	4	0.02498	0.3579	0.4018	UC
6	p21.32	33122512	rs4713606	6:33122512:A:T	A	T	0.0559	0.008	2.798e-12	+++++	84.4	25.583	4	3.84e-05	0.3579	0.4018	IBD
6	p21.32	33122513	rs4711316	6:33122513:A:G	A	G	0.0711	0.0098	4.014e-13	+++++	62.9	10.775	4	0.02921	0.3579	0.4018	UC
6	p21.32	33122513	rs4711316	6:33122513:A:G	A	G	0.0569	0.008	1.14e-12	+++++	84.1	25.128	4	4.742e-05	0.3579	0.4018	IBD
6	p21.32	33122528	rs4711317	6:33122528:A:G	A	G	-0.073	0.0097	5.241e-14	-----	63.9	11.069	4	0.0258	0.3598	0.4028	UC
6	p21.32	33122528	rs4711317	6:33122528:A:G	A	G	-0.058	0.008	4.168e-13	-----	84.5	25.761	4	3.536e-05	0.3598	0.4028	IBD
6	p21.32	33122559	rs4711318	6:33122559:A:G	A	G	-0.0711	0.0097	2.303e-13	-----	63.6	10.995	4	0.02662	0.3598	0.4038	UC
6	p21.32	33122559	rs4711318	6:33122559:A:G	A	G	-0.057	0.008	1.041e-12	-----	84.3	25.49	4	4.009e-05	0.3598	0.4038	IBD
6	p21.32	33122820	rs72874664	6:33122820:A:G	A	G	-0.1586	0.0193	2.076e-16	+-+--	98.1	206.379	4	1.597e-43	0.07753	0.04762	UC
6	p21.32	33122820	rs72874664	6:33122820:A:G	A	G	-0.088	0.0157	2.081e-08	--+--	90.7	43.124	4	9.751e-09	0.07753	0.04762	IBD
6	p21.32	33123115	rs56041236	6:33123115:C:T	T	C	0.1593	0.0193	1.533e-16	-+-++	98.1	206.028	4	1.9e-43	0.07753	0.04762	UC
6	p21.32	33123115	rs56041236	6:33123115:C:T	T	C	0.0887	0.0157	1.607e-08	++-++	90.8	43.257	4	9.151e-09	0.07753	0.04762	IBD
6	p21.32	33124594	rs17221324	6:33124594:A:G	A	G	0.1586	0.0193	2.076e-16	-+-++	98.1	206.175	4	1.766e-43	0.07753	0.04762	UC
6	p21.32	33124594	rs17221324	6:33124594:A:G	A	G	0.0882	0.0157	1.934e-08	++-++	90.8	43.325	4	8.861e-09	0.07753	0.04762	IBD
6	p21.32	33124635	rs3129278	6:33124635:A:G	A	G	-0.1188	0.0149	1.547e-15	-----	0	2.096	4	0.7181	0.1123	0.0754	UC
6	p21.32	33124635	rs3129278	6:33124635:A:G	A	G	-0.0679	0.0122	2.613e-08	-----	0.6	4.024	4	0.4028	0.1123	0.0754	IBD
6	p21.32	33125085	.	6:33125085:G:GA	G	GA	-0.1186	0.015	2.644e-15	-----	0	2.001	4	0.7357	0.1123	0.0744	UC
6	p21.32	33125085	.	6:33125085:G:GA	G	GA	-0.0679	0.0122	2.613e-08	-----	1.2	4.048	4	0.3996	0.1123	0.0744	IBD
6	p21.32	33125106	rs17214979	6:33125106:A:G	A	G	0.1591	0.0193	1.672e-16	-+-++	98.1	205.462	4	2.514e-43	0.07753	0.04762	UC
6	p21.32	33125106	rs17214979	6:33125106:A:G	A	G	0.0886	0.0157	1.668e-08	++-++	90.7	43.061	4	1.005e-08	0.07753	0.04762	IBD
6	p21.32	33125532	rs3129276	6:33125532:A:G	A	G	-0.1162	0.0147	2.684e-15	-----	0	2.595	4	0.6276	0.1123	0.128	UC
6	p21.32	33126281	rs150400857	6:33126281:C:CT	CT	C	-0.1156	0.0163	1.322e-12	-?---	0	2.509	3	0.4737	0.1103	0.128	UC
6	p21.32	33126943	rs3117018	6:33126943:A:G	A	G	0.1156	0.0147	3.722e-15	+++++	0	3.159	4	0.5316	0.1123	0.128	UC
6	p21.32	33127778	rs3117015	6:33127778:A:T	A	T	-0.1162	0.0147	2.684e-15	-----	0	2.606	4	0.6258	0.1123	0.128	UC
6	p21.32	33127985	rs9277764	6:33127985:A:G	A	G	-0.12	0.0147	3.261e-16	-----	0	3.753	4	0.4405	0.1123	0.128	UC
6	p21.32	33127985	rs9277764	6:33127985:A:G	A	G	-0.0668	0.012	2.597e-08	-----	19.8	4.99	4	0.2883	0.1123	0.128	IBD
6	p21.32	33128113	rs61159550	6:33128113:A:T	A	T	-0.1593	0.0193	1.533e-16	+-+--	98.1	205.404	4	2.588e-43	0.07753	0.04762	UC
6	p21.32	33128113	rs61159550	6:33128113:A:T	A	T	-0.0889	0.0157	1.493e-08	--+--	90.7	43.208	4	9.368e-09	0.07753	0.04762	IBD
6	p21.32	33128275	rs59539697	6:33128275:A:C	A	C	0.1589	0.0193	1.823e-16	-+-++	98.1	205.248	4	2.795e-43	0.07753	0.04762	UC
6	p21.32	33128275	rs59539697	6:33128275:A:C	A	C	0.0884	0.0157	1.796e-08	++-++	90.7	42.965	4	1.052e-08	0.07753	0.04762	IBD
6	p21.32	33128645	rs61746265	6:33128645:C:G	C	G	0.1589	0.0193	1.823e-16	-+-++	98.1	205.188	4	2.88e-43	0.07753	0.04762	UC
6	p21.32	33128645	rs61746265	6:33128645:C:G	C	G	0.0887	0.0157	1.607e-08	++-++	90.7	42.954	4	1.058e-08	0.07753	0.04762	IBD
6	p21.32	33128649	rs3129272	6:33128649:C:T	T	C	-0.074	0.0101	2.358e-13	-----	0	2.109	4	0.7157	0.3002	0.4425	UC
6	p21.32	33128649	rs3129272	6:33128649:C:T	T	C	-0.0556	0.0082	1.198e-11	-----	0	3.759	4	0.4395	0.3002	0.4425	IBD
6	p21.32	33128835	rs72874674	6:33128835:A:G	A	G	0.1591	0.0193	1.672e-16	0+-++	98	204.985	4	3.184e-43	0.07753	0.04762	UC
6	p21.32	33128835	rs72874674	6:33128835:A:G	A	G	0.0888	0.0157	1.549e-08	++-++	90.7	42.867	4	1.103e-08	0.07753	0.04762	IBD
6	p21.32	33128931	rs3117006	6:33128931:A:G	A	G	-0.0777	0.01	7.849e-15	-----	0	3.753	4	0.4405	0.2982	0.4425	UC
6	p21.32	33128931	rs3117006	6:33128931:A:G	A	G	-0.0577	0.0081	1.053e-12	-----	21.3	5.083	4	0.2789	0.2982	0.4425	IBD
6	p21.32	33128937	NA	6:33128937:C:G	C	G	0.1056	0.0171	6.598e-10	?++++	0	1.11	3	0.7747	NA	NA	UC
6	p21.32	33128989	rs3117004	6:33128989:A:G	A	G	0.0782	0.01	5.282e-15	+++++	0	3.771	4	0.4379	0.3002	0.4425	UC
6	p21.32	33128989	rs3117004	6:33128989:A:G	A	G	0.0575	0.0081	1.259e-12	+++++	21.3	5.081	4	0.2791	0.3002	0.4425	IBD
6	p21.32	33128999	rs56217718	6:33128999:C:T	T	C	0.1583	0.0192	1.654e-16	++-++	98	204.81	4	3.473e-43	0.07753	0.04762	UC
6	p21.32	33128999	rs56217718	6:33128999:C:T	T	C	0.0887	0.0157	1.607e-08	++-++	90.6	42.631	4	1.234e-08	0.07753	0.04762	IBD
6	p21.32	33129000	rs3117003	6:33129000:A:G	A	G	-0.105	0.0171	8.234e-10	?----	0	1.047	3	0.7899	0.1133	0.128	UC
6	p21.32	33129165	.	6:33129165:A:AG	A	AG	-0.0774	0.01	9.942e-15	-----	0	3.738	4	0.4426	0.3002	0.4425	UC
6	p21.32	33129165	.	6:33129165:A:AG	A	AG	-0.0572	0.0082	3.045e-12	-----	18.8	4.925	4	0.2951	0.3002	0.4425	IBD
6	p21.32	33129281	rs3117002	6:33129281:A:G	A	G	0.0814	0.0131	5.174e-10	+++++	6.4	4.272	4	0.3705	0.1561	0.1558	UC
6	p21.32	33129317	rs3117001	6:33129317:A:G	A	G	0.0833	0.0131	2.034e-10	+++++	0.9	4.037	4	0.401	0.1561	0.1558	UC
6	p21.32	33129333	rs3117000	6:33129333:A:T	A	T	0.0832	0.0131	2.137e-10	+++++	2.6	4.107	4	0.3918	0.1561	0.1558	UC
6	p21.32	33129368	.	6:33129368:G:GT	G	GT	-0.0841	0.0131	1.364e-10	-----	8.4	4.367	4	0.3586	0.1561	0.1558	UC
6	p21.32	33129389	rs3116999	6:33129389:C:G	C	G	-0.0837	0.0131	1.666e-10	-----	6.4	4.272	4	0.3704	0.1561	0.1558	UC
6	p21.32	33129529	rs9277767	6:33129529:C:G	C	G	0.0775	0.01	9.189e-15	+++++	0	3.721	4	0.4451	0.3002	0.4425	UC
6	p21.32	33129529	rs9277767	6:33129529:C:G	C	G	0.0572	0.0081	1.644e-12	+++++	19	4.938	4	0.2937	0.3002	0.4425	IBD
6	p21.32	33129605	rs3130235	6:33129605:A:G	A	G	-0.0825	0.0131	3.021e-10	-----	0	3.903	4	0.4193	0.1561	0.1558	UC
6	p21.32	33129646	rs3129270	6:33129646:C:T	T	C	-0.1168	0.0147	1.933e-15	-----	0	2.785	4	0.5944	0.1123	0.128	UC
6	p21.32	33129687	rs3130236	6:33129687:A:G	A	G	0.0832	0.0131	2.137e-10	+++++	0	3.857	4	0.4258	0.1561	0.1558	UC
6	p21.32	33129784	rs3130237	6:33129784:C:T	T	C	0.0825	0.0131	3.021e-10	+++++	0	3.863	4	0.4248	0.1561	0.1558	UC
6	p21.32	33130021	rs3116997	6:33130021:A:G	A	G	-0.0824	0.0131	3.173e-10	-----	1.3	4.051	4	0.3992	0.1561	0.1558	UC
6	p21.32	33130187	rs3116996	6:33130187:A:T	A	T	-0.0826	0.0131	2.876e-10	-----	0	3.787	4	0.4356	0.1561	0.1558	UC
6	p21.32	33130274	rs3116995	6:33130274:G:T	T	G	0.0829	0.0131	2.48e-10	+++++	0	3.841	4	0.4279	0.1561	0.1558	UC
6	p21.32	33130480	rs3129268	6:33130480:A:G	A	G	-0.084	0.0131	1.434e-10	-----	8.8	4.385	4	0.3564	0.1561	0.1558	UC
6	p21.32	33130499	rs6901221	6:33130499:A:C	A	C	0.0843	0.013	8.896e-11	+++++	7.8	4.338	4	0.3622	0.1561	0.1558	UC
6	p21.32	33130512	rs6901663	6:33130512:A:G	A	G	-0.0839	0.0131	1.508e-10	-----	16.4	4.787	4	0.3099	0.1561	0.1558	UC
6	p21.32	33130515	rs116172575	6:33130515:C:T	T	C	-0.5824	0.0446	5.699e-39	?+?--	97.5	79.403	2	5.725e-18	0.00994	0.02579	UC
6	p21.32	33130567	rs6901830	6:33130567:A:G	A	G	-0.0821	0.0148	2.901e-08	-?---	46.1	5.57	3	0.1345	0.1571	0.1558	UC
6	p21.32	33130586	rs6901536	6:33130586:A:C	A	C	-0.0873	0.0131	2.663e-11	-----	28.6	5.602	4	0.2309	0.1571	0.1558	UC
6	p21.32	33130603	rs6901855	6:33130603:A:G	A	G	-0.0867	0.0131	3.633e-11	-----	24.2	5.277	4	0.26	0.1571	0.1558	UC
6	p21.32	33130612	rs2294479	6:33130612:C:G	C	G	-0.0792	0.01	2.375e-15	-----	0	3.768	4	0.4384	0.3012	0.4464	UC
6	p21.32	33130612	rs2294479	6:33130612:C:G	C	G	-0.0579	0.0082	1.653e-12	-----	21.4	5.089	4	0.2783	0.3012	0.4464	IBD
6	p21.32	33130792	rs9277768	6:33130792:C:T	T	C	-0.0892	0.0103	4.71e-18	-----	0	3.951	4	0.4126	0.2565	0.4147	UC
6	p21.32	33130792	rs9277768	6:33130792:C:T	T	C	-0.067	0.0084	1.509e-15	-----	21.6	5.101	4	0.2771	0.2565	0.4147	IBD
6	p21.32	33130809	rs72878136	6:33130809:A:G	A	G	-0.1584	0.0192	1.584e-16	0-+--	98.1	205.491	4	2.478e-43	0.07753	0.04762	UC
6	p21.32	33130809	rs72878136	6:33130809:A:G	A	G	-0.087	0.0157	3.001e-08	--+--	90.8	43.42	4	8.466e-09	0.07753	0.04762	IBD
6	p21.32	33130819	rs9277769	6:33130819:C:T	T	C	-0.0565	0.0102	3.038e-08	----+	51	8.17	4	0.08555	0.6421	0.9484	UC
6	p21.32	33130901	rs9277770	6:33130901:G:T	T	G	0.0562	0.0102	3.592e-08	++++-	52.1	8.35	4	0.07956	0.6421	0.9484	UC
6	p21.32	33130961	rs72878137	6:33130961:A:G	A	G	0.1592	0.0192	1.117e-16	++-++	98.1	205.91	4	2.014e-43	0.07753	0.05159	UC
6	p21.32	33130961	rs72878137	6:33130961:A:G	A	G	0.0871	0.0157	2.893e-08	++-++	90.8	43.283	4	9.041e-09	0.07753	0.05159	IBD
6	p21.32	33131020	rs3116994	6:33131020:A:G	A	G	-0.0664	0.0116	1.04e-08	?---+	88.8	26.667	3	6.913e-06	0.5378	0.9077	UC
6	p21.32	33131051	rs3116993	6:33131051:A:G	A	G	-0.1159	0.0146	2.049e-15	-----	0	2.345	4	0.6725	0.1123	0.128	UC
6	p21.32	33131211	rs2294477	6:33131211:C:G	C	G	0.0591	0.0099	2.377e-09	++++-	83.9	24.88	4	5.318e-05	0.5835	0.9395	UC
6	p21.32	33131352	rs3116992	6:33131352:A:G	A	G	-0.1147	0.0146	3.961e-15	-----	0	2.34	4	0.6735	0.1123	0.128	UC
6	p21.32	33131691	rs3116991	6:33131691:A:G	A	G	0.1108	0.0113	1.068e-22	?++++	95.6	68.846	3	7.538e-15	0.5	0.8849	UC
6	p21.32	33131691	rs3116991	6:33131691:A:G	A	G	0.0618	0.0095	7.756e-11	?++++	4.6	3.145	3	0.3698	0.5	0.8849	IBD
6	p21.32	33131720	rs9277776	6:33131720:C:T	T	C	-0.0637	0.0114	2.301e-08	?--+-	94.9	58.883	3	1.018e-12	0.3728	0.753	UC
6	p21.32	33131761	rs3116989	6:33131761:G:T	T	G	-0.1144	0.0143	1.244e-15	-----	0	2.674	4	0.6137	0.1282	0.1329	UC
6	p21.32	33131812	rs3116988	6:33131812:C:T	T	C	0.0763	0.0119	1.438e-10	++?++	94.3	52.895	3	1.93e-11	0.504	0.8869	UC
6	p21.32	33131915	rs9277780	6:33131915:C:T	T	C	0.0648	0.0114	1.314e-08	?++++	94.8	58.189	3	1.432e-12	0.3748	0.752	UC
6	p21.32	33131916	rs9277781	6:33131916:G:T	T	G	-0.0648	0.0114	1.314e-08	?----	94.8	58.19	3	1.432e-12	0.3748	0.752	UC
6	p21.32	33132221	.	6:33132221:G:GA	G	GA	-0.1206	0.0149	5.776e-16	-----	0	2.571	4	0.6319	0.1292	0.1329	UC
6	p21.32	33132244	rs3129266	6:33132244:A:T	A	T	0.0966	0.0096	8.092e-24	+++++	94.7	75.351	4	1.68e-15	0.504	0.8879	UC
6	p21.32	33132244	rs3129266	6:33132244:A:T	A	T	0.0529	0.0079	2.139e-11	+++++	35.5	6.206	4	0.1843	0.504	0.8879	IBD
6	p21.32	33132412	rs2092305	6:33132412:A:G	A	G	0.1147	0.0143	1.049e-15	+++++	0	2.562	4	0.6335	0.1292	0.1329	UC
6	p21.32	33132813	rs3116985	6:33132813:A:G	A	G	-0.0914	0.0103	7.07e-19	-----	0	3.254	4	0.5163	0.2545	0.369	UC
6	p21.32	33132813	rs3116985	6:33132813:A:G	A	G	-0.0695	0.0084	1.297e-16	-----	40.7	6.751	4	0.1497	0.2545	0.369	IBD
6	p21.32	33133287	rs4434456	6:33133287:C:G	C	G	0.1494	0.0183	3.243e-16	++--+	71.8	14.202	4	0.006678	0.0586	0.2907	CD
6	p21.32	33133423	rs151209854	6:33133423:T:TA	T	TA	0.0642	0.0114	1.786e-08	?++++	94.9	58.698	3	1.115e-12	0.3718	0.752	UC
6	p21.32	33133425	rs9277807	6:33133425:C:T	T	C	-0.0804	0.0128	3.359e-10	?--?-	96	50.579	2	1.04e-11	0.3718	0.752	UC
6	p21.32	33133492	rs3130239	6:33133492:A:G	A	G	-0.1181	0.0149	2.26e-15	-----	0	1.885	4	0.7568	0.1123	0.0744	UC
6	p21.32	33133492	rs3130239	6:33133492:A:G	A	G	-0.0683	0.0122	2.164e-08	-----	11.4	4.515	4	0.3407	0.1123	0.0744	IBD
6	p21.32	33133898	rs9277814	6:33133898:A:G	A	G	0.064	0.0114	1.977e-08	?++++	94.9	58.995	3	9.635e-13	0.3767	0.755	UC
6	p21.32	33134017	rs9277818	6:33134017:A:G	A	G	-0.0637	0.0114	2.301e-08	?----	94.9	58.694	3	1.117e-12	0.3757	0.755	UC
6	p21.32	33134143	rs9277821	6:33134143:C:T	T	C	-0.0643	0.0114	1.697e-08	?----	94.9	58.391	3	1.297e-12	0.3757	0.755	UC
6	p21.32	33134154	rs9277822	6:33134154:A:G	A	G	0.0643	0.0114	1.697e-08	?++++	94.9	58.391	3	1.297e-12	0.3757	0.755	UC
6	p21.32	33134160	rs9277823	6:33134160:C:T	T	C	-0.0642	0.0114	1.786e-08	?----	94.9	58.399	3	1.292e-12	0.3757	0.755	UC
6	p21.32	33134174	rs9277824	6:33134174:A:G	A	G	0.0643	0.0114	1.697e-08	?++++	94.9	58.391	3	1.297e-12	0.3757	0.755	UC
6	p21.32	33134227	rs3129262	6:33134227:A:G	A	G	0.1177	0.015	4.272e-15	+++++	0	1.851	4	0.7631	0.1123	0.0744	UC
6	p21.32	33134227	rs3129262	6:33134227:A:G	A	G	0.0676	0.0122	3.008e-08	+++++	9.2	4.407	4	0.3537	0.1123	0.0744	IBD
6	p21.32	33134759	rs2395360	6:33134759:A:C	A	C	-0.0877	0.0099	8.104e-19	-----	97.5	157.436	4	5.185e-33	0.6083	0.9286	UC
6	p21.32	33134759	rs2395360	6:33134759:A:C	A	C	-0.0474	0.0082	7.448e-09	-----	87.1	30.952	4	3.131e-06	0.6083	0.9286	IBD
6	p21.32	33134976	rs12527616	6:33134976:C:T	T	C	-0.083	0.0136	1.041e-09	--?+-	87.5	23.994	3	2.506e-05	0.0626	0.2907	CD
6	p21.32	33135883	rs7770843	6:33135883:G:T	T	G	0.0884	0.0099	4.287e-19	+++++	97.4	156.798	4	7.106e-33	0.6083	0.9286	UC
6	p21.32	33135883	rs7770843	6:33135883:G:T	T	G	0.048	0.0082	4.809e-09	+++++	86.9	30.467	4	3.932e-06	0.6083	0.9286	IBD
6	p21.32	33136050	rs6457718	6:33136050:A:G	A	G	0.0522	0.0094	2.805e-08	+++++	80.1	20.06	4	0.0004859	0.4642	0.6339	UC
6	p21.32	33136755	rs9277837	6:33136755:C:T	T	C	-0.0599	0.0095	2.877e-10	-----	75.9	16.6	4	0.002311	0.4215	0.6062	UC
6	p21.32	33136895	rs9277841	6:33136895:A:G	A	G	-0.0541	0.0094	8.648e-09	-----	79.3	19.337	4	0.0006748	0.4652	0.6339	UC
6	p21.32	33137963	rs9277859	6:33137963:A:G	A	G	0.0548	0.0096	1.141e-08	+++++	52.7	8.463	4	0.07602	0.4215	0.6071	UC
6	p21.32	33137978	rs9277860	6:33137978:A:G	A	G	0.0622	0.0095	5.856e-11	+++++	74.7	15.813	4	0.00328	0.4235	0.6071	UC
6	p21.32	33138119	rs58197159	6:33138119:G:T	T	G	0.174	0.0231	4.979e-14	++-++	97.5	161.858	4	5.839e-34	0.0497	0.03373	UC
6	p21.32	33138218	rs9277863	6:33138218:A:T	A	T	-0.0604	0.0095	2.045e-10	-----	75.6	16.384	4	0.002545	0.4215	0.6081	UC
6	p21.32	33138317	rs9277865	6:33138317:C:T	T	C	-0.0547	0.0096	1.213e-08	-----	53.6	8.614	4	0.07151	0.4185	0.6081	UC
6	p21.32	33138332	rs9277866	6:33138332:A:G	A	G	0.0605	0.0095	1.91e-10	+++++	75.5	16.314	4	0.002626	0.4185	0.6081	UC
6	p21.32	33138911	rs114936791	6:33138911:A:G	A	G	0.2065	0.0248	8.319e-17	++-++	97.5	158.805	4	2.637e-33	0.04274	0.03274	UC
6	p21.32	33139180	rs3129257	6:33139180:A:G	A	G	-0.0595	0.0095	3.773e-10	-----	75.9	16.596	4	0.002316	0.4205	0.6081	UC
6	p21.32	33139362	rs3129256	6:33139362:C:T	T	C	0.06	0.0095	2.688e-10	+++++	76.5	17.014	4	0.001921	0.4195	0.6081	UC
6	p21.32	33140393	.	6:33140393:G:GAGTA	G	GAGTA	-0.0756	0.0128	3.5e-09	??---	85.6	13.875	2	0.0009706	0.4205	0.6091	UC
6	p21.32	33140493	rs9277882	6:33140493:G:T	T	G	0.0603	0.0095	2.19e-10	+++++	76.3	16.854	4	0.002064	0.4205	0.6091	UC
6	p21.32	33140510	rs3129254	6:33140510:A:G	A	G	0.0605	0.0095	1.91e-10	+++++	76.2	16.796	4	0.002118	0.4205	0.6091	UC
6	p21.32	33141620	rs3129250	6:33141620:C:G	C	G	-0.0601	0.0095	2.511e-10	-----	76.4	16.976	4	0.001954	0.4205	0.6081	UC
6	p21.32	33141881	rs3129248	6:33141881:A:G	A	G	0.06	0.0094	1.737e-10	+++++	76.4	16.981	4	0.00195	0.4195	0.6081	UC
6	p21.32	33141901	rs3129247	6:33141901:A:G	A	G	0.0601	0.0095	2.511e-10	+++++	76.4	16.941	4	0.001985	0.4205	0.6081	UC
6	p21.32	33141970	rs9277885	6:33141970:C:T	T	C	0.064	0.0095	1.619e-11	+++++	75	16.02	4	0.002992	0.4195	0.6081	UC
6	p21.32	33141991	rs9277886	6:33141991:A:T	A	T	-0.0632	0.0095	2.879e-11	-----	75.2	16.133	4	0.002846	0.4195	0.6081	UC
6	p21.32	33142003	rs9277887	6:33142003:C:G	C	G	-0.066	0.011	1.973e-09	?----	81.4	16.094	3	0.001085	0.4195	0.6081	UC
6	p21.32	33142007	rs3129246	6:33142007:A:G	A	G	0.065	0.011	3.44e-09	?++++	81.3	16.006	3	0.001131	0.4195	0.6081	UC
6	p21.32	33142037	rs3129245	6:33142037:C:T	T	C	-0.0626	0.0095	4.414e-11	-----	75.4	16.23	4	0.002726	0.4215	0.6081	UC
6	p21.32	33142068	rs3129244	6:33142068:A:G	A	G	0.0619	0.0094	4.546e-11	+++++	75.7	16.468	4	0.002452	0.4215	0.6081	UC
6	p21.32	33143056	rs139080195	6:33143056:C:G	C	G	0.5708	0.0749	2.521e-14	????+	0	0	0	1	0.008946	0.0119	UC
6	p21.32	33143056	rs139080195	6:33143056:C:G	C	G	0.3678	0.066	2.508e-08	????+	0	0	0	1	0.008946	0.0119	IBD
6	p21.32	33143057	rs7750683	6:33143057:A:G	A	G	-0.0614	0.0094	6.493e-11	-----	75.7	16.485	4	0.002433	0.4254	0.6161	UC
6	p21.32	33143124	rs79249189	6:33143124:C:G	C	G	-0.1456	0.0182	1.244e-15	--++-	73.1	14.888	4	0.004939	0.2883	0.3016	CD
6	p21.32	33143251	rs7754362	6:33143251:A:C	A	C	0.0607	0.0094	1.065e-10	+++++	76.3	16.872	4	0.002047	0.4205	0.6081	UC
6	p21.32	33143371	rs112394499	6:33143371:C:T	T	C	0.1584	0.0188	3.591e-17	++-++	98.1	208.878	4	4.63e-44	0.08052	0.04762	UC
6	p21.32	33143371	rs112394499	6:33143371:C:T	T	C	0.0876	0.0154	1.283e-08	++-++	90.8	43.508	4	8.117e-09	0.08052	0.04762	IBD
6	p21.32	33144176	rs3116976	6:33144176:A:G	A	G	-0.1332	0.0179	9.967e-14	--?--	0	0.715	3	0.8697	0.1113	0.0744	UC
6	p21.32	33144176	rs3116976	6:33144176:A:G	A	G	-0.0868	0.0146	2.761e-09	--?--	0	0.172	3	0.9819	0.1113	0.0744	IBD
6	p21.32	33144851	rs118125134	6:33144851:C:G	C	G	-0.5722	0.0749	2.18e-14	????-	0	0	0	1	0.008946	0.0119	UC
6	p21.32	33144851	rs118125134	6:33144851:C:G	C	G	-0.3688	0.0661	2.413e-08	????-	0	0	0	1	0.008946	0.0119	IBD
6	p21.32	33145278	rs3129225	6:33145278:C:G	C	G	-0.1202	0.0148	4.6e-16	-----	0	2.359	4	0.6701	0.1113	0.0744	UC
6	p21.32	33145278	rs3129225	6:33145278:C:G	C	G	-0.07	0.0121	7.246e-09	-----	18.4	4.9	4	0.2977	0.1113	0.0744	IBD
6	p21.32	33145884	rs1985853	6:33145884:A:G	A	G	0.0579	0.0104	2.587e-08	++++-	40.5	6.721	4	0.1514	0.6779	0.9603	UC
6	p21.32	33146279	rs1009616	6:33146279:G:T	T	G	0.0842	0.0097	3.943e-18	+++++	95.3	84.816	4	1.659e-17	0.5616	0.9008	UC
6	p21.32	33146279	rs1009616	6:33146279:G:T	T	G	0.0501	0.0081	6.203e-10	+++++	79.5	19.558	4	0.0006104	0.5616	0.9008	IBD
6	p21.32	33146291	rs3116975	6:33146291:A:G	A	G	0.0665	0.0096	4.296e-12	+++++	55.4	8.96	4	0.0621	0.3767	0.4653	UC
6	p21.32	33146291	rs3116975	6:33146291:A:G	A	G	0.0504	0.0078	1.036e-10	+++++	79.2	19.228	4	0.0007088	0.3767	0.4653	IBD
6	p21.32	33146394	rs1003979	6:33146394:C:T	T	C	0.0923	0.0097	1.809e-21	+++++	97.1	136.491	4	1.591e-28	0.5616	0.9008	UC
6	p21.32	33146394	rs1003979	6:33146394:C:T	T	C	0.0531	0.0081	5.544e-11	+++++	87	30.859	4	3.271e-06	0.5616	0.9008	IBD
6	p21.32	33146445	rs72881214	6:33146445:A:G	A	G	0.158	0.0188	4.306e-17	++-++	98.1	208.389	4	5.902e-44	0.08052	0.04762	UC
6	p21.32	33146445	rs72881214	6:33146445:A:G	A	G	0.0881	0.0153	8.503e-09	++-++	90.7	42.796	4	1.141e-08	0.08052	0.04762	IBD
6	p21.32	33146556	rs3116974	6:33146556:A:G	A	G	0.1208	0.0148	3.291e-16	+++++	0	2.17	4	0.7045	0.1113	0.0744	UC
6	p21.32	33146556	rs3116974	6:33146556:A:G	A	G	0.0703	0.0121	6.25e-09	+++++	17	4.818	4	0.3065	0.1113	0.0744	IBD
6	p21.32	33146846	rs3129219	6:33146846:G:T	T	G	-0.0623	0.0095	5.457e-11	-----	77.1	17.502	4	0.001544	0.4145	0.6081	UC
6	p21.32	33146870	rs3116973	6:33146870:A:G	A	G	0.1093	0.0115	2.013e-21	?++++	97.7	128.447	3	1.169e-27	0.5586	0.9008	UC
6	p21.32	33146870	rs3116973	6:33146870:A:G	A	G	0.0635	0.0097	5.894e-11	?++++	88.7	26.63	3	7.038e-06	0.5586	0.9008	IBD
6	p21.32	33146901	rs3130150	6:33146901:C:T	T	C	0.092	0.0097	2.435e-21	+++++	97.1	136.303	4	1.746e-28	0.5586	0.9008	UC
6	p21.32	33146901	rs3130150	6:33146901:C:T	T	C	0.0522	0.0081	1.16e-10	+++++	87.2	31.158	4	2.842e-06	0.5586	0.9008	IBD
6	p21.32	33146936	rs75972603	6:33146936:A:G	A	G	-0.1564	0.0187	6.081e-17	--+--	98.1	209.003	4	4.354e-44	0.08052	0.04762	UC
6	p21.32	33146936	rs75972603	6:33146936:A:G	A	G	-0.0864	0.0153	1.632e-08	--+--	90.7	43.028	4	1.021e-08	0.08052	0.04762	IBD
6	p21.32	33147117	rs3129218	6:33147117:G:T	T	G	-0.0631	0.0094	1.91e-11	-----	76.7	17.204	4	0.001764	0.4155	0.6081	UC
6	p21.32	33147173	rs3116972	6:33147173:A:G	A	G	0.0626	0.0094	2.746e-11	+++++	76.8	17.253	4	0.001726	0.4155	0.6081	UC
6	p21.32	33147247	rs3130151	6:33147247:C:T	T	C	0.0577	0.0094	8.341e-10	+++++	79.8	19.784	4	0.0005509	0.4245	0.623	UC
6	p21.32	33147285	rs3116971	6:33147285:C:T	T	C	-0.0628	0.0094	2.376e-11	-----	77.1	17.499	4	0.001546	0.4165	0.6081	UC
6	p21.32	33147408	rs3130152	6:33147408:C:T	T	C	0.062	0.0094	4.231e-11	+++++	77.3	17.592	4	0.001482	0.4165	0.6121	UC
6	p21.32	33147424	.	6:33147424:T:TA	T	TA	-0.0863	0.0137	2.991e-10	?-?--	83.4	12.072	2	0.002392	0.4165	0.6161	UC
6	p21.32	33147482	rs3116970	6:33147482:A:T	A	T	0.0623	0.0094	3.411e-11	+++++	76.7	17.176	4	0.001787	0.4165	0.6091	UC
6	p21.32	33147549	rs3116969	6:33147549:A:G	A	G	0.0627	0.0095	4.112e-11	+++++	76.5	17.013	4	0.001922	0.4165	0.6091	UC
6	p21.32	33147605	rs3116968	6:33147605:A:G	A	G	0.0625	0.0094	2.952e-11	+++++	76.5	17.017	4	0.001919	0.4165	0.6091	UC
6	p21.32	33147646	rs3116967	6:33147646:A:G	A	G	0.0628	0.0095	3.83e-11	+++++	76.4	16.915	4	0.002008	0.4165	0.6091	UC
6	p21.32	33147985	rs3130153	6:33147985:A:G	A	G	-0.0625	0.0094	2.952e-11	-----	77	17.362	4	0.001644	0.4165	0.6081	UC
6	p21.32	33148158	rs2395362	6:33148158:C:T	T	C	0.0626	0.0094	2.746e-11	+++++	77.1	17.439	4	0.001588	0.4165	0.6071	UC
6	p21.32	33148238	rs2395363	6:33148238:A:G	A	G	0.0626	0.0094	2.746e-11	+++++	76.7	17.199	4	0.001768	0.4165	0.6071	UC
6	p21.32	33148245	rs2395364	6:33148245:A:T	A	T	-0.0629	0.0094	2.209e-11	-----	76.7	17.201	4	0.001767	0.4165	0.6071	UC
6	p21.32	33148374	rs5875439	6:33148374:A:AG	A	AG	0.0628	0.0094	2.376e-11	+++++	75.1	16.09	4	0.002901	0.4165	0.6071	UC
6	p21.32	33148445	rs2395365	6:33148445:A:C	A	C	0.0629	0.0094	2.209e-11	+++++	76.7	17.153	4	0.001805	0.4165	0.6071	UC
6	p21.32	33148495	rs2395366	6:33148495:C:T	T	C	0.0634	0.0095	2.495e-11	+++++	76.7	17.148	4	0.001809	0.4135	0.6042	UC
6	p21.32	33148516	rs5875440	6:33148516:A:AT	A	AT	0.0753	0.0111	1.171e-11	++?++	78.7	14.054	3	0.002833	0.4135	0.6042	UC
6	p21.32	33148590	rs2395367	6:33148590:A:T	A	T	-0.0672	0.011	1.002e-09	?----	82.1	16.751	3	0.0007952	0.4105	0.6032	UC
6	p21.32	33148608	rs2395368	6:33148608:A:G	A	G	-0.0645	0.0095	1.125e-11	-----	76.4	16.982	4	0.001948	0.4115	0.6032	UC
6	p21.32	33148822	NA	6:33148822:A:G	A	G	-1.0363	0.103	8.202e-24	????-	0	0	0	1	NA	NA	UC
6	p21.32	33148866	rs6917078	6:33148866:C:T	T	C	-0.0857	0.0137	3.963e-10	?-?--	82.6	11.488	2	0.003201	0.4145	0.6012	UC
6	p21.32	33148919	rs6917109	6:33148919:C:T	T	C	-0.0639	0.0095	1.74e-11	-----	76.2	16.825	4	0.00209	0.4145	0.6012	UC
6	p21.32	33149109	rs113455765	6:33149109:A:G	A	G	0.1744	0.0231	4.36e-14	++-++	97.5	161.116	4	8.424e-34	0.0497	0.03373	UC
6	p21.32	33149120	rs760901	6:33149120:A:G	A	G	0.0622	0.0094	3.665e-11	+++++	77	17.422	4	0.0016	0.4155	0.6071	UC
6	p21.32	33149128	rs3130155	6:33149128:A:G	A	G	-0.0626	0.0094	2.746e-11	-----	76.8	17.272	4	0.001711	0.4155	0.6071	UC
6	p21.32	33149130	rs56882858	6:33149130:A:G	A	G	-0.1573	0.0188	5.909e-17	--+--	98.1	209.86	4	2.848e-44	0.08151	0.04762	UC
6	p21.32	33149130	rs56882858	6:33149130:A:G	A	G	-0.0876	0.0153	1.031e-08	--+--	90.8	43.515	4	8.09e-09	0.08151	0.04762	IBD
6	p21.32	33150165	rs721393	6:33150165:G:T	T	G	-0.0921	0.0097	2.205e-21	-----	97.1	137.034	4	1.217e-28	0.5606	0.9008	UC
6	p21.32	33150165	rs721393	6:33150165:G:T	T	G	-0.0523	0.008	6.256e-11	-----	87.3	31.381	4	2.56e-06	0.5606	0.9008	IBD
6	p21.32	33150193	rs56356138	6:33150193:C:T	T	C	-0.1561	0.0188	1.014e-16	--+--	98.1	209.447	4	3.494e-44	0.08151	0.04762	UC
6	p21.32	33150193	rs56356138	6:33150193:C:T	T	C	-0.0872	0.0153	1.203e-08	--+--	90.8	43.301	4	8.961e-09	0.08151	0.04762	IBD
6	p21.32	33151135	rs3130157	6:33151135:A:G	A	G	0.0995	0.0134	1.125e-13	++++-	73.3	15.008	4	0.004685	0.8499	0.9931	UC
6	p21.32	33151135	rs3130157	6:33151135:A:G	A	G	0.0672	0.0111	1.412e-09	++++-	67.4	12.252	4	0.01557	0.8499	0.9931	IBD
6	p21.32	33151528	rs72881217	6:33151528:C:T	T	C	0.1158	0.016	4.57e-13	+-+++	98	204.839	4	3.422e-43	0.1173	0.06052	UC
6	p21.32	33151528	rs72881217	6:33151528:C:T	T	C	0.0754	0.0132	1.116e-08	+++++	90.8	43.647	4	7.597e-09	0.1173	0.06052	IBD
6	p21.32	33151863	rs3130158	6:33151863:C:T	T	C	0.0575	0.0104	3.223e-08	++++-	39.8	6.643	4	0.156	0.6779	0.9613	UC
6	p21.32	33152326	rs3129213	6:33152326:A:G	A	G	-0.0571	0.0095	1.849e-09	-----	56.9	9.282	4	0.05443	0.4165	0.6071	UC
6	p21.32	33152819	rs3116966	6:33152819:C:T	T	C	-0.0626	0.0095	4.414e-11	-----	77.2	17.539	4	0.001518	0.4175	0.6071	UC
6	p21.32	33152900	rs3116965	6:33152900:C:T	T	C	-0.1216	0.0148	2.1e-16	-----	0	2.247	4	0.6905	0.1113	0.0744	UC
6	p21.32	33152900	rs3116965	6:33152900:C:T	T	C	-0.0709	0.0121	4.643e-09	-----	15.6	4.737	4	0.3153	0.1113	0.0744	IBD
6	p21.32	33152943	rs3116964	6:33152943:C:T	T	C	-0.0811	0.0099	2.571e-16	-----	0	3.987	4	0.4077	0.3131	0.5734	UC
6	p21.32	33153070	rs3116963	6:33153070:C:T	T	C	-0.0621	0.0095	6.283e-11	-----	76.5	17.051	4	0.001889	0.4165	0.6111	UC
6	p21.32	33153105	rs9277904	6:33153105:A:T	A	T	0.0528	0.0095	2.73e-08	+++++	0	3.58	4	0.4659	0.4483	0.5496	UC
6	p21.32	33153901	rs726599	6:33153901:C:T	T	C	-0.0568	0.0104	4.72e-08	----+	40.1	6.679	4	0.1539	0.6779	0.9613	UC
6	p21.32	33154335	rs1610991	6:33154335:A:AAC	A	AAC	0.0673	0.0105	1.46e-10	+?+++	81.8	16.454	3	0.0009149	0.4165	0.6071	UC
6	p21.32	33154394	rs756441	6:33154394:A:G	A	G	0.0622	0.0094	3.665e-11	+++++	77.3	17.654	4	0.001442	0.4165	0.6071	UC
6	p21.32	33155099	rs3129210	6:33155099:A:G	A	G	-0.0619	0.0095	7.231e-11	-----	77.5	17.809	4	0.001345	0.4165	0.6071	UC
6	p21.32	33155185	rs3129209	6:33155185:G:T	T	G	-0.0627	0.0095	4.112e-11	-----	77.1	17.504	4	0.001542	0.4165	0.6071	UC
6	p21.32	33155852	rs72881218	6:33155852:A:G	A	G	0.157	0.0187	4.63e-17	++-++	98.1	208.832	4	4.739e-44	0.08151	0.04762	UC
6	p21.32	33155852	rs72881218	6:33155852:A:G	A	G	0.0873	0.0153	1.157e-08	++-++	90.7	43.03	4	1.02e-08	0.08151	0.04762	IBD
6	p21.32	33155902	rs721846	6:33155902:A:G	A	G	0.0922	0.0097	1.998e-21	+++++	97.1	136.431	4	1.639e-28	0.5606	0.9008	UC
6	p21.32	33155902	rs721846	6:33155902:A:G	A	G	0.0523	0.008	6.256e-11	+++++	87.1	30.978	4	3.094e-06	0.5606	0.9008	IBD
6	p21.32	33156096	rs72881219	6:33156096:A:G	A	G	0.1271	0.0191	2.844e-11	++-++	97.2	145.114	4	2.267e-30	0.08151	0.04762	UC
6	p21.32	33156254	rs3116961	6:33156254:C:T	T	C	-0.1175	0.0148	2.035e-15	-----	0	1.767	4	0.7785	0.1113	0.0744	UC
6	p21.32	33156254	rs3116961	6:33156254:C:T	T	C	-0.0679	0.0121	2.005e-08	-----	3.8	4.156	4	0.3853	0.1113	0.0744	IBD
6	p21.32	33156292	rs3129208	6:33156292:A:G	A	G	-0.0934	0.0098	1.564e-21	-----	97.3	147.223	4	8.011e-31	0.5964	0.9137	UC
6	p21.32	33156292	rs3129208	6:33156292:A:G	A	G	-0.0493	0.0081	1.155e-09	-----	86.1	28.803	4	8.573e-06	0.5964	0.9137	IBD
6	p21.32	33156753	rs56253088	6:33156753:A:C	A	C	0.1569	0.0187	4.846e-17	++-++	98.1	208.528	4	5.509e-44	0.08151	0.04762	UC
6	p21.32	33156753	rs56253088	6:33156753:A:C	A	C	0.0873	0.0153	1.157e-08	++-++	90.7	42.918	4	1.076e-08	0.08151	0.04762	IBD
6	p21.32	33156847	rs56313034	6:33156847:G:T	T	G	-0.1562	0.0187	6.658e-17	--+--	98.1	209.593	4	3.251e-44	0.08151	0.04762	UC
6	p21.32	33156847	rs56313034	6:33156847:G:T	T	G	-0.0864	0.0153	1.632e-08	--+--	90.8	43.282	4	9.045e-09	0.08151	0.04762	IBD
6	p21.32	33156916	rs3130159	6:33156916:C:G	C	G	-0.1155	0.0143	6.642e-16	-----	0	2.38	4	0.6662	0.1282	0.1329	UC
6	p21.32	33157187	rs55880953	6:33157187:A:G	A	G	0.0951	0.013	2.566e-13	+++++	96.5	113.81	4	1.12e-23	0.1849	0.08532	UC
6	p21.32	33157195	rs3130160	6:33157195:A:G	A	G	0.0877	0.0102	8.109e-18	+++++	0	3.136	4	0.5354	0.2724	0.4266	UC
6	p21.32	33157195	rs3130160	6:33157195:A:G	A	G	0.0638	0.0083	1.509e-14	+++++	9.5	4.418	4	0.3524	0.2724	0.4266	IBD
6	p21.32	33157965	rs9296088	6:33157965:A:G	A	G	-0.1467	0.0186	3.093e-15	--+--	68.8	12.809	4	0.01225	0.4115	0.3016	CD
6	p21.32	33158081	rs3130161	6:33158081:A:C	A	C	0.115	0.0144	1.393e-15	+++++	0	2.32	4	0.677	0.1282	0.1329	UC
6	p21.32	33158082	rs3129205	6:33158082:G:T	T	G	-0.0754	0.0097	7.653e-15	-----	33.7	6.032	4	0.1967	0.3479	0.5823	UC
6	p21.32	33158912	rs3130163	6:33158912:A:C	A	C	0.1265	0.0232	4.964e-08	?+?+?	0	0.029	1	0.8659	0.159	0.2014	UC
6	p21.32	33159366	rs74292051	6:33159366:A:T	A	T	-0.1011	0.0155	6.911e-11	-----	94.7	75.79	4	1.356e-15	0.1133	0.06349	UC
6	p21.32	33159980	rs3129203	6:33159980:C:T	T	C	-0.1178	0.0143	1.755e-16	-----	0	2.67	4	0.6145	0.1252	0.1339	UC
6	p21.32	33159980	rs3129203	6:33159980:C:T	T	C	-0.0639	0.0117	4.72e-08	-----	0	3.946	4	0.4134	0.1252	0.1339	IBD
6	p21.32	33159997	rs115161131	6:33159997:A:C	A	C	0.1005	0.0155	8.94e-11	+++++	94.7	74.83	4	2.164e-15	0.1133	0.06349	UC
6	p21.32	33162187	rs2235499	6:33162187:G:T	T	G	0.1722	0.0215	1.154e-15	++-++	6.2	4.266	4	0.3712	0.0586	0.3016	CD
6	p21.32	33165154	rs2855455	6:33165154:C:T	T	C	-0.0569	0.0103	3.309e-08	----+	27	5.478	4	0.2417	0.6759	0.9504	UC
6	p21.32	33166615	rs2855453	6:33166615:A:C	A	C	-0.0565	0.0103	4.124e-08	----+	28.2	5.57	4	0.2337	0.6759	0.9504	UC
6	p21.32	33167614	rs2855450	6:33167614:C:T	T	C	-0.0584	0.0103	1.429e-08	----+	27.7	5.53	4	0.2371	0.675	0.9514	UC
6	p21.32	33168368	rs986521	6:33168368:A:G	A	G	-0.0632	0.0111	1.243e-08	----+	0	3.826	4	0.4301	0.7505	0.9881	UC
6	p21.32	33169626	rs2855442	6:33169626:C:T	T	C	-0.0616	0.0106	6.198e-09	----+	30.7	5.772	4	0.2168	0.7187	0.9544	UC
6	p21.32	33169950	rs2855441	6:33169950:C:T	T	C	-0.0622	0.01	4.972e-10	-----	67.8	12.433	4	0.0144	0.6372	0.9405	UC
6	p21.32	33170692	.	6:33170692:T:TC	T	TC	0.2219	0.0403	3.667e-08	?+?++	92.8	27.682	2	9.75e-07	0.02982	0.01389	UC
6	p21.32	33170721	rs2855440	6:33170721:C:T	T	C	0.066	0.0104	2.208e-10	+++++	52.9	8.49	4	0.07518	0.6948	0.9484	UC
6	p21.32	33170969	.	6:33170969:C:CA	CA	C	0.0702	0.0123	1.148e-08	?++++	25.2	4.012	3	0.2602	0.6889	0.8849	UC
6	p21.32	33171178	rs2855437	6:33171178:A:G	A	G	-0.0675	0.0103	5.624e-11	-----	5.2	4.221	4	0.377	0.6889	0.8849	UC
6	p21.32	33171698	rs2855436	6:33171698:G:T	T	G	0.061	0.0107	1.192e-08	++++-	44.3	7.178	4	0.1268	0.7187	0.9623	UC
6	p21.32	33173206	rs2855432	6:33173206:A:G	A	G	0.0608	0.0107	1.329e-08	++++-	44.9	7.256	4	0.123	0.7187	0.9623	UC
6	p21.32	33174143	rs2744512	6:33174143:C:G	C	G	-0.0613	0.0106	7.337e-09	----+	45	7.267	4	0.1224	0.7187	0.9623	UC
6	p21.32	33174476	rs2855428	6:33174476:C:G	C	G	0.0616	0.0107	8.562e-09	++++-	28.6	5.602	4	0.2309	0.7187	0.9623	UC
6	p21.32	33175213	rs2744511	6:33175213:C:T	T	C	-0.061	0.0107	1.192e-08	----+	41.7	6.858	4	0.1436	0.7187	0.9623	UC
6	p21.32	33176596	rs2855425	6:33176596:A:G	A	G	-0.0611	0.0106	8.207e-09	----+	41.3	6.817	4	0.1459	0.7187	0.9623	UC
6	p21.32	33186921	rs2855458	6:33186921:C:G	C	G	0.5578	0.0439	5.466e-37	?-?++	97.6	84.794	2	3.865e-19	0.00994	0.02579	UC
6	p21.32	33190241	rs2855433	6:33190241:G:T	T	G	-0.0585	0.0104	1.855e-08	----+	50.1	8.013	4	0.0911	0.6819	0.9415	UC
6	p21.32	33190412	rs2855429	6:33190412:A:C	A	C	0.0608	0.0107	1.329e-08	++++-	44.2	7.173	4	0.127	0.7187	0.9623	UC
6	p21.32	33192440	rs144092339	6:33192440:C:T	T	C	-0.2019	0.0342	3.559e-09	?----	89.1	27.51	3	4.602e-06	0.0577	0.3016	CD
6	p21.32	33192440	rs144092339	6:33192440:C:T	T	C	-0.1118	0.0192	5.783e-09	?----	87.5	24.009	3	2.487e-05	0.04771	0.0129	IBD
6	p21.32	33193485	rs1546877	6:33193485:C:T	T	C	-0.0588	0.0103	1.138e-08	----+	48.7	7.804	4	0.09903	0.6809	0.9415	UC
6	p21.32	33194438	rs2744537	6:33194438:A:C	A	C	0.0604	0.0107	1.653e-08	++++-	45.7	7.367	4	0.1177	0.7187	0.9623	UC
6	p21.32	33195674	rs6531	6:33195674:A:G	A	G	-0.0612	0.0107	1.068e-08	----+	39.7	6.629	4	0.1568	0.7187	0.9544	UC
6	p21.32	33196913	rs17215168	6:33196913:A:T	A	T	0.0944	0.0169	2.326e-08	++--+	82	22.242	4	0.0001793	0.4115	0.3026	CD
6	p21.32	33196958	rs3117040	6:33196958:A:C	A	C	-0.0607	0.0106	1.026e-08	----+	44.3	7.179	4	0.1267	0.7187	0.9623	UC
6	p21.32	33233985	NA	6:33233985:T:TTA	T	TTA	-0.1668	0.0282	3.321e-09	????-	0	0	0	1	NA	NA	UC
6	p21.32	33234839	rs148435138	6:33234839:A:T	A	T	-0.5593	0.0794	1.867e-12	????-	0	0	0	1	0.007952	0.0119	UC
6	p21.32	33237454	rs148311599	6:33237454:C:G	C	G	-0.5591	0.0794	1.901e-12	????-	0	0	0	1	0.007952	0.0119	UC
6	p21.32	33237682	rs79995067	6:33237682:A:G	A	G	0.5596	0.0794	1.817e-12	????+	0	0	0	1	0.007952	0.0119	UC
6	p21.32	33239769	rs118111617	6:33239769:A:G	A	G	-0.5001	0.0746	2.031e-11	????-	0	0	0	1	0.0755	0.3036	CD
6	p21.32	33239769	rs118111617	6:33239769:A:G	A	G	1.0427	0.0617	4.536e-64	????+	0	0	0	1	0	0.02083	UC
6	p21.32	33239769	rs118111617	6:33239769:A:G	A	G	0.323	0.0523	6.578e-10	????+	0	0	0	1	0	0.02083	IBD
6	p21.32	33243298	rs74459818	6:33243298:C:T	T	C	0.2309	0.0373	6.003e-10	++?++	61.1	7.716	3	0.05225	0.01193	0.04067	UC
6	p21.32	33244059	rs113759298	6:33244059:C:T	T	C	0.2543	0.0402	2.518e-10	++?++	77.7	13.46	3	0.003741	0.01193	0.01389	UC
6	p21.32	33244059	rs113759298	6:33244059:C:T	T	C	0.1924	0.0335	9.286e-09	++?++	49.4	5.928	3	0.1152	0.01193	0.01389	IBD
6	p21.32	33249224	rs1004001	6:33249224:A:G	A	G	-0.2143	0.0363	3.557e-09	--?--	68.7	9.577	3	0.02253	0.01193	0.04067	UC
6	p21.32	33249481	rs148673991	6:33249481:G:T	T	G	-0.5571	0.0794	2.277e-12	????-	0	0	0	1	0.007952	0.0119	UC
6	p21.32	33250251	rs74966913	6:33250251:A:G	A	G	0.2314	0.0374	6.126e-10	++?++	60.9	7.681	3	0.0531	0.01193	0.04067	UC
6	p21.32	33251387	rs79507667	6:33251387:G:T	T	G	-0.2303	0.0372	5.984e-10	--?--	60.6	7.615	3	0.05468	0.01193	0.04067	UC
6	p21.32	33252106	rs74714481	6:33252106:A:G	A	G	0.2324	0.0372	4.176e-10	++?++	60.3	7.551	3	0.05627	0.01193	0.04067	UC
6	p21.32	33253415	rs112395053	6:33253415:A:G	A	G	0.5597	0.0793	1.689e-12	????+	0	0	0	1	0.007952	0.0129	UC
6	p21.32	33253444	rs113520399	6:33253444:C:T	T	C	0.2266	0.0375	1.516e-09	++?++	66.2	8.869	3	0.03109	0.01193	0.04067	UC
6	p21.32	33253614	rs76090920	6:33253614:C:G	C	G	0.2312	0.0372	5.131e-10	++?++	60.3	7.559	3	0.05607	0.01193	0.04067	UC
6	p21.32	33254601	rs77116232	6:33254601:C:T	T	C	-0.2325	0.0372	4.105e-10	--?--	60.1	7.524	3	0.05695	0.01193	0.04067	UC
6	p21.32	33256202	rs113105559	6:33256202:A:C	A	C	0.2331	0.0374	4.587e-10	++?++	60.4	7.584	3	0.05545	0.01193	0.0377	UC
6	p21.32	33257919	rs112204928	6:33257919:C:G	C	G	0.232	0.0372	4.473e-10	++?++	60.9	7.674	3	0.05326	0.01193	0.0377	UC
6	p21.32	33258597	rs113401872	6:33258597:C:T	T	C	-0.2547	0.0427	2.448e-09	?-?--	69	6.461	2	0.03955	0.01193	0.0377	UC
6	p21.32	33259009	rs75096174	6:33259009:A:C	A	C	-0.5598	0.0794	1.784e-12	????-	0	0	0	1	0.007952	0.0119	UC
6	p21.32	33259021	rs111370967	6:33259021:G:T	T	G	-0.2311	0.0373	5.802e-10	--?--	61.3	7.758	3	0.0513	0.01193	0.0377	UC
6	p21.32	33259422	rs112099591	6:33259422:A:C	A	C	0.233	0.0374	4.666e-10	++?++	61.6	7.822	3	0.04983	0.01193	0.0377	UC
6	p21.32	33260248	rs77258644	6:33260248:G:T	T	G	-0.2319	0.0372	4.55e-10	--?--	61.6	7.814	3	0.05003	0.01193	0.0377	UC
6	p21.32	33260732	rs112748653	6:33260732:A:G	A	G	-0.2022	0.0342	3.374e-09	--?--	72.5	10.914	3	0.0122	0.01193	0.0377	UC
6	p21.32	33262803	rs112341095	6:33262803:C:T	T	C	0.2325	0.0373	4.569e-10	++?++	62.1	7.916	3	0.04777	0.01193	0.0377	UC
6	p21.32	33265023	rs74625834	6:33265023:C:T	T	C	0.2301	0.0372	6.191e-10	++?++	62.9	8.093	3	0.04413	0.01292	0.0377	UC
6	p21.32	33265672	rs79720727	6:33265672:A:G	A	G	-0.2305	0.0373	6.425e-10	--?--	62.7	8.048	3	0.04504	0.01193	0.0377	UC
6	p21.32	33266506	rs117938201	6:33266506:A:T	A	T	-0.559	0.0795	2.044e-12	????-	0	0	0	1	0.007952	0.0119	UC
6	p21.32	33266533	rs41266713	6:33266533:C:T	T	C	-0.2304	0.0373	6.535e-10	--?--	62.6	8.031	3	0.04537	0.01193	0.0377	UC
6	p21.32	33266677	rs34933266	6:33266677:A:G	A	G	0.5587	0.0795	2.1e-12	????+	0	0	0	1	0.007952	0.0129	UC
6	p21.32	33266787	rs115633414	6:33266787:A:C	A	C	0.374	0.0665	1.865e-08	????+	0	0	0	1	0.4105	0.0992	CD
6	p21.32	33266787	rs115633414	6:33266787:A:C	A	C	-0.9118	0.057	1.352e-57	????-	0	0	0	1	0.00497	0.02381	UC
6	p21.32	33266787	rs115633414	6:33266787:A:C	A	C	-0.2937	0.0477	7.403e-10	????-	0	0	0	1	0.00497	0.02381	IBD
6	p21.32	33267807	rs112665312	6:33267807:A:G	A	G	0.2349	0.0372	2.71e-10	++?++	61	7.699	3	0.05267	0.01292	0.0377	UC
6	p21.32	33268398	rs79390011	6:33268398:C:T	T	C	0.2305	0.0373	6.425e-10	++?++	62.6	8.021	3	0.04558	0.01193	0.0377	UC
6	p21.32	33268720	rs112931721	6:33268720:A:G	A	G	-0.2306	0.0373	6.317e-10	--?--	62.6	8.02	3	0.04559	0.01193	0.0377	UC
6	p21.32	33269655	rs17215196	6:33269655:C:G	C	G	0.2316	0.0373	5.328e-10	++?++	62	7.902	3	0.04807	0.01193	0.0377	UC
6	p21.32	33270473	rs112764150	6:33270473:A:G	A	G	0.2278	0.0373	1.014e-09	++?++	64	8.332	3	0.03962	0.01193	0.0377	UC
6	p21.32	33271115	rs17221597	6:33271115:C:T	T	C	-0.221	0.0369	2.109e-09	--?--	66	8.814	3	0.03187	0.01491	0.03869	UC
6	p21.32	33271218	rs17221611	6:33271218:A:T	A	T	-0.221	0.0369	2.109e-09	--?--	66	8.821	3	0.03177	0.01491	0.03869	UC
6	p21.32	33271646	rs17221618	6:33271646:C:G	C	G	-0.2211	0.037	2.291e-09	--?--	66	8.823	3	0.03174	0.01491	0.03869	UC
6	p21.32	33271702	rs17215210	6:33271702:A:G	A	G	0.2209	0.0369	2.145e-09	++?++	66.1	8.843	3	0.03145	0.01491	0.03869	UC
6	p21.32	33272207	rs28362657	6:33272207:C:T	T	C	0.2218	0.0369	1.846e-09	++?++	65.7	8.734	3	0.03304	0.01491	0.03869	UC
6	p21.32	33272804	rs75783624	6:33272804:C:T	T	C	0.2212	0.0369	2.04e-09	++?++	65.9	8.795	3	0.03215	0.01491	0.03869	UC
6	p21.32	33272997	rs113928798	6:33272997:C:G	C	G	0.2213	0.0369	2.006e-09	++?++	65.9	8.798	3	0.03211	0.01491	0.03869	UC
6	p21.32	33273221	.	6:33273221:T:TGA	T	TGA	0.316	0.0521	1.317e-09	???++	50.2	2.008	1	0.1565	0.01491	0.03869	UC
6	p21.32	33273397	rs113875080	6:33273397:A:G	A	G	-0.2217	0.0369	1.877e-09	--?--	65	8.567	3	0.03564	0.01491	0.03869	UC
6	p21.32	33275103	rs7771360	6:33275103:A:C	A	C	-0.2225	0.037	1.815e-09	--?--	65.4	8.667	3	0.03406	0.01491	0.03869	UC
6	p21.32	33275104	rs7771361	6:33275104:A:G	A	G	-0.4061	0.062	5.754e-11	-???-	88.7	8.825	1	0.002971	0.01093	0.0129	UC
6	p21.32	33275104	rs7771361	6:33275104:A:G	A	G	-0.3083	0.052	3.051e-09	-???-	5	1.052	1	0.305	0.01093	0.0129	IBD
6	p21.32	33275411	rs72654476	6:33275411:C:T	T	C	-0.222	0.0369	1.785e-09	--?--	65.6	8.725	3	0.03319	0.01491	0.03869	UC
6	p21.32	33275480	rs72654477	6:33275480:A:T	A	T	-0.2216	0.0369	1.908e-09	--?--	65.8	8.76	3	0.03266	0.01491	0.03869	UC
6	p21.32	33276106	rs111604602	6:33276106:A:AG	A	AG	-0.2362	0.0379	4.6e-10	--?--	62.1	7.908	3	0.04796	0.01292	0.03869	UC
6	p21.32	33280206	rs9469395	6:33280206:A:G	A	G	0.2156	0.0362	2.588e-09	++?++	59.8	7.46	3	0.05861	0.01889	0.04663	UC
6	p21.32	33300660	rs71536179	6:33300660:C:CAGAAAAAA	CAGAAAAAA	C	0.4579	0.0722	2.266e-10	????+	0	0	0	1	0.5169	0.4177	UC
6	p21.32	33310925	rs117291330	6:33310925:C:T	T	C	0.3304	0.0605	4.73e-08	?+??+	77.5	4.45	1	0.0349	0.4095	0.0982	CD
6	p21.32	33310925	rs117291330	6:33310925:C:T	T	C	-0.7315	0.0511	1.762e-46	?+??-	97.9	47.869	1	4.557e-12	0.003976	0.02381	UC
6	p21.32	33327218	rs148802029	6:33327218:C:T	T	C	0.3905	0.0623	3.656e-10	+???+	90.2	10.239	1	0.001375	0.01093	0.0129	UC
6	p21.32	33327218	rs148802029	6:33327218:C:T	T	C	0.2954	0.0525	1.837e-08	+???+	34.5	1.527	1	0.2166	0.01093	0.0129	IBD
6	p21.32	33330417	NA	6:33330417:C:CT	CT	C	-0.4437	0.0726	9.866e-10	????-	0	0	0	1	NA	NA	UC
6	p21.32	33333192	rs115138315	6:33333192:A:G	A	G	0.1754	0.0197	5.409e-19	+++++	96.9	129.989	4	3.916e-27	0.06461	0.02877	UC
6	p21.32	33340722	rs187984126	6:33340722:A:G	A	G	0.7143	0.1192	2.067e-09	????+	0	0	0	1	0.0755	0.001	CD
6	p21.32	33340722	rs187984126	6:33340722:A:G	A	G	0.5263	0.0931	1.576e-08	????+	0	0	0	1	0	0.01091	IBD
6	p21.32	33393748	NA	6:33393748:A:ATT	A	ATT	-0.4408	0.0746	3.445e-09	????-	0	0	0	1	NA	NA	UC
6	p21.32	33432512	rs58922452	6:33432512:A:C	A	C	0.1785	0.0217	1.939e-16	+++++	97.4	151.864	4	8.114e-32	0.04771	0.02877	UC
6	p21.32	33454561	rs144407262	6:33454561:C:T	T	C	-0.5424	0.0905	2.055e-09	????-	0	0	0	1	0.4105	0.001	CD
6	p21.32	33454561	rs144407262	6:33454561:C:T	T	C	1.0317	0.0761	7.186e-42	????+	0	0	0	1	0	0.01091	UC
6	p21.32	33461612	rs150210153	6:33461612:A:G	A	G	0.5158	0.0942	4.361e-08	????+	0	0	0	1	0.008946	0.009921	UC
6	p21.32	33470602	NA	6:33470602:A:T	A	T	0.5145	0.0943	4.87e-08	????+	0	0	0	1	NA	NA	UC
6	p21.32	33485701	rs34792805	6:33485701:A:C	A	C	0.5618	0.0789	1.076e-12	????+	0	0	0	1	0.3072	0.245	UC
6	p21.31	33507073	NA	6:33507073:T:TC	T	TC	-0.4423	0.075	3.694e-09	????-	0	0	0	1	NA	NA	UC
6	p21.31	33507075	rs34894873	6:33507075:C:T	T	C	-0.4452	0.0742	1.973e-09	????-	0	0	0	1	0.3141	0.2103	UC
6	p21.31	33512033	NA	6:33512033:T:TCGCGCCACTGGAGGCTGAGGC	T	TCGCGCCACTGGAGGCTGAGGC	-0.5421	0.079	6.789e-12	????-	0	0	0	1	NA	NA	UC
6	p21.31	33526827	rs397732724	6:33526827:C:CA	CA	C	-0.4269	0.071	1.825e-09	????-	0	0	0	1	0.4573	0.5407	UC
6	p21.31	33533887	NA	6:33533887:G:GT	G	GT	-0.7546	0.1205	3.795e-10	????-	0	0	0	1	0.4105	0.001	CD
6	p21.31	33533887	NA	6:33533887:G:GT	G	GT	-0.5593	0.0938	2.481e-09	????-	0	0	0	1	NA	NA	IBD
6	p21.31	33536109	rs4616984	6:33536109:A:T	A	T	-0.5712	0.0544	8.638e-26	?-??-	97.9	48.727	1	2.942e-12	0.01292	0.0248	UC
6	p21.31	33547834	rs80337648	6:33547834:G:T	T	G	0.4414	0.0429	7.896e-25	?--?+	98.7	150.346	2	2.253e-33	0.00994	0.02579	UC
6	p21.31	33574746	rs9296095	6:33574746:C:T	T	C	-0.0772	0.011	2.248e-12	-----	60.8	10.209	4	0.03705	0.2247	0.2411	UC
6	p21.31	33574746	rs9296095	6:33574746:C:T	T	C	-0.0506	0.009	1.885e-08	-----	0	1.317	4	0.8586	0.2247	0.2411	IBD
6	p21.31	33575597	NA	6:33575597:C:CAGG	CAGG	C	-0.0843	0.0146	7.742e-09	??---	78.5	9.287	2	0.009622	NA	NA	UC
6	p21.31	33577348	rs5745587	6:33577348:A:G	A	G	-0.0776	0.011	1.732e-12	-----	61.7	10.437	4	0.03368	0.2247	0.2411	UC
6	p21.31	33577348	rs5745587	6:33577348:A:G	A	G	-0.051	0.009	1.456e-08	-----	0	1.395	4	0.845	0.2247	0.2411	IBD
6	p21.31	33578721	rs5745582	6:33578721:C:T	T	C	0.077	0.011	2.56e-12	+++++	59.7	9.915	4	0.04188	0.2247	0.2411	UC
6	p21.31	33578721	rs5745582	6:33578721:C:T	T	C	0.0505	0.009	2.01e-08	+++++	0	1.292	4	0.8627	0.2247	0.2411	IBD
6	p21.31	33580617	rs5745568	6:33580617:G:T	T	G	0.0771	0.011	2.399e-12	+++++	61.4	10.361	4	0.03477	0.2247	0.2411	UC
6	p21.31	33580617	rs5745568	6:33580617:G:T	T	G	0.0513	0.009	1.198e-08	+++++	0	1.3	4	0.8614	0.2247	0.2411	IBD
6	p21.31	33580919	rs371148085	6:33580919:C:CA	CA	C	0.0774	0.0111	3.103e-12	+++++	64.2	11.159	4	0.02483	0.2237	0.2411	UC
6	p21.31	33580919	rs371148085	6:33580919:C:CA	CA	C	0.0507	0.009	1.768e-08	+++++	0	1.731	4	0.785	0.2237	0.2411	IBD
6	p21.31	33581626	rs9357161	6:33581626:C:T	T	C	0.077	0.011	2.56e-12	+++++	61.5	10.395	4	0.03428	0.2266	0.2411	UC
6	p21.31	33581626	rs9357161	6:33581626:C:T	T	C	0.0516	0.009	9.848e-09	+++++	0	1.307	4	0.8601	0.2266	0.2411	IBD
6	p21.31	33583994	rs79996832	6:33583994:A:G	A	G	-0.5	0.0752	2.952e-11	????-	0	0	0	1	0.4105	0.2401	CD
6	p21.31	33583994	rs79996832	6:33583994:A:G	A	G	1.0222	0.0623	1.685e-60	????+	0	0	0	1	0	0.02183	UC
6	p21.31	33583994	rs79996832	6:33583994:A:G	A	G	0.3119	0.0529	3.724e-09	????+	0	0	0	1	0	0.02183	IBD
6	p21.31	33584930	rs75080135	6:33584930:A:C	A	C	-0.0788	0.0111	1.256e-12	-----	61.8	10.482	4	0.03305	0.2237	0.2421	UC
6	p21.31	33584930	rs75080135	6:33584930:A:C	A	C	-0.0511	0.0091	1.961e-08	-----	0	1.438	4	0.8376	0.2237	0.2421	IBD
6	p21.31	33585803	rs394199	6:33585803:C:T	T	C	-0.0582	0.0092	2.515e-10	-----	59	9.766	4	0.04456	0.492	0.5635	UC
6	p21.31	33585803	rs394199	6:33585803:C:T	T	C	-0.0479	0.0076	2.926e-10	-----	0	1.956	4	0.7439	0.492	0.5635	IBD
6	p21.31	33585900	rs395671	6:33585900:C:G	C	G	-0.0634	0.0096	3.998e-11	-----	52.8	8.48	4	0.0755	0.4543	0.4901	UC
6	p21.31	33585900	rs395671	6:33585900:C:G	C	G	-0.0535	0.0079	1.269e-11	-----	37.2	6.365	4	0.1735	0.4543	0.4901	IBD
6	p21.31	33587025	NA	6:33587025:A:AAC	A	AAC	-0.5413	0.0833	8.129e-11	????-	0	0	0	1	NA	NA	UC
6	p21.31	33596519	rs12206050	6:33596519:A:T	A	T	-0.0595	0.0109	4.796e-08	-----	71.9	14.251	4	0.006535	0.2237	0.249	UC
6	p21.31	33604348	rs210212	6:33604348:A:G	A	G	0.0635	0.0096	3.726e-11	+++++	55.1	8.906	4	0.0635	0.6093	0.6071	UC
6	p21.31	33604348	rs210212	6:33604348:A:G	A	G	0.0471	0.0078	1.556e-09	+++++	0	3.784	4	0.4361	0.6093	0.6071	IBD
6	p21.31	33604382	rs210213	6:33604382:A:C	A	C	-0.0638	0.0096	3.015e-11	-----	46.5	7.481	4	0.1126	0.6093	0.5952	UC
6	p21.31	33604382	rs210213	6:33604382:A:C	A	C	-0.0482	0.0078	6.431e-10	-----	0	3.392	4	0.4945	0.6093	0.5952	IBD
6	p21.31	33620594	NA	6:33620594:C:CTTT	CTTT	C	0.6436	0.0908	1.36e-12	????+	0	0	0	1	NA	NA	UC
6	p21.31	33641467	rs62407633	6:33641467:C:T	T	C	0.071	0.0112	2.308e-10	+++++	93	57.55	4	9.487e-12	0.2217	0.1131	UC
6	p21.31	33642188	rs4713648	6:33642188:C:T	T	C	0.0555	0.0096	7.415e-09	+-+++	91.3	46.2	4	2.238e-09	0.4145	0.1538	UC
6	p21.31	33643284	rs10947420	6:33643284:C:G	C	G	-0.0641	0.0105	1.03e-09	-----	81.5	21.621	4	0.0002384	0.2465	0.2768	UC
6	p21.31	33643501	rs10947421	6:33643501:G:T	T	G	0.0652	0.0105	5.315e-10	+++++	81.2	21.247	4	0.0002829	0.2445	0.2758	UC
6	p21.31	33643574	rs10947422	6:33643574:A:G	A	G	0.0654	0.0105	4.707e-10	+++++	81	21.002	4	0.0003163	0.2455	0.2758	UC
6	p21.31	33643890	rs12205634	6:33643890:C:G	C	G	-0.0614	0.0112	4.202e-08	-----	87.2	31.323	4	2.63e-06	0.2237	0.121	UC
6	p21.31	33645567	rs9357162	6:33645567:A:G	A	G	0.0651	0.0105	5.646e-10	+++++	81.1	21.14	4	0.0002971	0.2445	0.2758	UC
6	p21.31	33647016	rs7753658	6:33647016:C:T	T	C	-0.054	0.0093	6.381e-09	-+---	83.1	23.7	4	9.172e-05	0.4344	0.3085	UC
6	p21.31	33650147	rs9348923	6:33650147:C:T	T	C	0.0647	0.0105	7.188e-10	+++++	81.4	21.451	4	0.0002576	0.2455	0.2758	UC
6	p21.31	33651014	rs12208956	6:33651014:C:T	T	C	0.0643	0.0105	9.136e-10	+++++	81.9	22.067	4	0.0001944	0.2455	0.2758	UC
6	p21.31	33651047	rs10947423	6:33651047:C:T	T	C	0.0684	0.0111	7.176e-10	+++++	93.3	59.561	4	3.587e-12	0.2237	0.121	UC
6	p21.31	33651202	rs10947425	6:33651202:A:G	A	G	0.0652	0.0105	5.315e-10	+++++	82.4	22.684	4	0.0001464	0.2455	0.2748	UC
6	p21.31	33651407	rs9366826	6:33651407:C:G	C	G	0.0647	0.0104	4.935e-10	+++++	82	22.266	4	0.0001774	0.2455	0.2758	UC
6	p21.31	33653587	.	6:33653587:T:TA	T	TA	0.0632	0.0105	1.754e-09	+++++	81.3	21.414	4	0.0002621	0.2425	0.2609	UC
6	p21.31	33654659	rs62407648	6:33654659:C:G	C	G	-0.0697	0.011	2.353e-10	-----	93.4	60.568	4	2.203e-12	0.2256	0.121	UC
6	p21.31	33655156	rs1570760	6:33655156:C:T	T	C	0.062	0.0105	3.532e-09	+++++	81.8	22.037	4	0.0001971	0.2435	0.2609	UC
6	p21.31	33656527	.	6:33656527:T:TC	T	TC	0.0628	0.0105	2.218e-09	+++++	81.9	22.121	4	0.0001896	0.2435	0.2609	UC
6	p21.31	33656956	rs999943	6:33656956:A:G	A	G	-0.0613	0.01	8.788e-10	-----	88.4	34.511	4	5.854e-07	0.2893	0.2718	UC
6	p21.31	33657125	rs999942	6:33657125:C:G	C	G	0.0622	0.0105	3.146e-09	+++++	82.4	22.743	4	0.0001425	0.2435	0.2609	UC
6	p21.31	33657919	rs2274200	6:33657919:C:T	T	C	-0.0623	0.0105	2.968e-09	-----	82.4	22.7	4	0.0001454	0.2435	0.2599	UC
6	p21.31	33673097	rs12212284	6:33673097:A:T	A	T	0.0705	0.0111	2.134e-10	+-+++	93.5	61.139	4	1.671e-12	0.2197	0.131	UC
6	p21.31	33675425	NA	6:33675425:C:CA	CA	C	0.7072	0.0928	2.523e-14	????+	0	0	0	1	NA	NA	UC
6	p21.31	33677338	rs2274197	6:33677338:G:T	T	G	0.0615	0.0106	6.557e-09	+-+++	82	22.203	4	0.0001826	0.2376	0.2738	UC
6	p21.31	33679752	rs145012253	6:33679752:A:G	A	G	-0.5447	0.0988	3.525e-08	????-	0	0	0	1	0	0.009921	IBD
6	p21.31	33683035	rs11759011	6:33683035:A:G	A	G	0.0748	0.0121	6.337e-10	+++-+	95.9	96.391	4	5.766e-20	0.1958	0.1002	UC
6	p21.31	33683352	rs942636	6:33683352:C:T	T	C	0.073	0.012	1.177e-09	+++-+	95.8	94.7	4	1.32e-19	0.2008	0.1012	UC
6	p21.31	33691468	rs77611268	6:33691468:A:G	A	G	0.7098	0.0521	2.891e-42	?-??+	98.2	55.504	1	9.325e-14	0.006958	0.02183	UC
6	p21.31	33716581	rs11758031	6:33716581:A:G	A	G	0.0692	0.0119	6.059e-09	+-+-+	92.6	54.384	4	4.373e-11	0.1988	0.1925	UC
6	p21.31	33718678	rs12213792	6:33718678:C:G	C	G	-0.0751	0.0122	7.473e-10	-+-+-	95.7	93.428	4	2.461e-19	0.1968	0.1032	UC
6	p21.31	33739228	rs143320721	6:33739228:C:T	T	C	-0.699	0.1256	2.617e-08	????-	0	0	0	1	0.4105	0.002	CD
6	p21.31	33739228	rs143320721	6:33739228:C:T	T	C	-0.5667	0.0993	1.15e-08	????-	0	0	0	1	0	0.009921	IBD
6	p21.31	33748177	rs78279732	6:33748177:C:G	C	G	0.9205	0.0599	2.713e-53	????+	0	0	0	1	0.00497	0.02183	UC
6	p21.31	33748177	rs78279732	6:33748177:C:G	C	G	0.2967	0.0508	5.203e-09	????+	0	0	0	1	0.00497	0.02183	IBD
6	p21.31	33756256	rs77463874	6:33756256:G:T	T	G	0.9196	0.06	5.074e-53	????+	0	0	0	1	0.00497	0.02183	UC
6	p21.31	33756256	rs77463874	6:33756256:G:T	T	G	0.296	0.0509	6.052e-09	????+	0	0	0	1	0.00497	0.02183	IBD
6	p21.31	33826085	rs138116813	6:33826085:C:G	C	G	0.7241	0.1272	1.251e-08	????+	0	0	0	1	0.4105	0.2401	CD
6	p21.31	33826085	rs138116813	6:33826085:C:G	C	G	0.5672	0.0999	1.365e-08	????+	0	0	0	1	0	0.008929	IBD
6	p21.31	33831926	NA	6:33831926:G:T	T	G	-0.603	0.0879	6.883e-12	????-	0	0	0	1	NA	NA	UC
6	p21.31	33831929	NA	6:33831929:G:T	T	G	-0.603	0.0879	6.883e-12	????-	0	0	0	1	NA	NA	UC
6	p21.31	33884190	rs1535938	6:33884190:C:T	T	C	0.1822	0.0286	1.883e-10	-+-++	97	135.111	4	3.141e-28	0.03181	0.03373	UC
6	p21.31	33894823	rs6923516	6:33894823:A:T	A	T	-0.1631	0.0287	1.324e-08	+++--	97.3	148.539	4	4.186e-31	0.03479	0.02579	UC
6	p21.31	33895890	rs78084314	6:33895890:C:T	T	C	0.1683	0.0292	8.229e-09	---++	97.2	140.753	4	1.948e-29	0.0328	0.0248	UC
6	p21.31	33897698	rs75727179	6:33897698:A:C	A	C	-0.4686	0.0786	2.494e-09	????-	0	0	0	1	0.4105	0.2401	CD
6	p21.31	33897698	rs75727179	6:33897698:A:C	A	C	0.9219	0.0649	8.539e-46	????+	0	0	0	1	0	0.01786	UC
6	p21.31	33977235	rs117220763	6:33977235:A:G	A	G	-0.6633	0.0621	1.247e-26	?+??-	97.5	39.639	1	3.055e-10	0.006958	0.01984	UC
6	p21.31	33989586	rs75489182	6:33989586:C:T	T	C	0.4766	0.054	1.086e-18	--??+	97.3	74.731	2	5.922e-17	0.01093	0.02083	UC
6	p21.31	34129618	rs75055628	6:34129618:G:T	T	G	0.806	0.0717	2.556e-29	????+	0	0	0	1	0.00497	0.01786	UC
6	p21.31	34145260	rs563704938	6:34145260:C:G	C	G	0.8078	0.0722	4.649e-29	????+	0	0	0	1	0.00497	0.01984	UC
6	p21.31	34157576	rs77010208	6:34157576:A:G	A	G	-0.809	0.0722	3.854e-29	????-	0	0	0	1	0.00497	0.01984	UC
6	p21.31	34157992	rs76826703	6:34157992:A:G	A	G	0.8102	0.0721	2.678e-29	????+	0	0	0	1	0.003976	0.01786	UC
6	p21.31	34168748	rs76862554	6:34168748:C:T	T	C	-0.7836	0.0721	1.633e-27	????-	0	0	0	1	0.00497	0.01984	UC
6	p21.31	34195732	rs117108815	6:34195732:C:T	T	C	0.7742	0.0721	6.759e-27	????+	0	0	0	1	0	0.01786	UC
6	p21.31	34203613	rs78963042	6:34203613:A:G	A	G	0.7742	0.0721	6.759e-27	????+	0	0	0	1	0	0.01885	UC
6	p21.31	34245492	rs73419171	6:34245492:C:T	T	C	0.7743	0.072	5.664e-27	????+	0	0	0	1	0	0.01786	UC
6	p21.31	34245775	rs73419174	6:34245775:A:G	A	G	0.7743	0.072	5.664e-27	????+	0	0	0	1	0	0.01786	UC
6	p21.31	34246933	rs3216050	6:34246933:T:TA	T	TA	-0.7755	0.0718	3.411e-27	????-	0	0	0	1	0	0.01786	UC
6	p21.31	34250105	rs78998438	6:34250105:C:T	T	C	0.7741	0.072	5.838e-27	????+	0	0	0	1	0	0.01786	UC
6	p21.31	34252249	rs951509	6:34252249:G:T	T	G	0.7741	0.072	5.838e-27	????+	0	0	0	1	0	0.01786	UC
6	p21.31	34260788	rs111658701	6:34260788:C:T	T	C	-0.7742	0.072	5.75e-27	????-	0	0	0	1	0	0.01786	UC
6	p21.31	34263256	NA	6:34263256:A:AT	A	AT	-0.9315	0.1261	1.502e-13	????-	0	0	0	1	NA	NA	UC
6	p21.31	34263644	rs58351995	6:34263644:C:G	C	G	0.7742	0.072	5.75e-27	????+	0	0	0	1	0	0.01786	UC
6	p21.31	34263992	NA	6:34263992:T:TA	T	TA	-0.9077	0.1226	1.324e-13	????-	0	0	0	1	NA	NA	UC
6	p21.31	34269021	rs138983639	6:34269021:A:G	A	G	0.5228	0.0624	5.374e-17	-???+	98	49.259	1	2.244e-12	0.01193	0.01786	UC
6	p21.31	34269973	rs59460763	6:34269973:A:C	A	C	-0.7741	0.0721	6.861e-27	????-	0	0	0	1	0	0.01786	UC
6	p21.31	34287984	rs75747508	6:34287984:C:T	T	C	-0.7745	0.0723	8.911e-27	????-	0	0	0	1	0	0.01587	UC
6	p21.31	34304657	NA	6:34304657:C:CT	CT	C	0.9264	0.1264	2.317e-13	????+	0	0	0	1	NA	NA	UC
6	p21.31	34315224	rs74367114	6:34315224:A:G	A	G	0.774	0.0723	9.602e-27	????+	0	0	0	1	0	0.0129	UC
6	p21.31	34339973	rs80344099	6:34339973:C:G	C	G	-0.7741	0.0724	1.11e-26	????-	0	0	0	1	0	0.01687	UC
6	p21.31	34350946	rs139428050	6:34350946:A:T	A	T	0.7742	0.0724	1.093e-26	????+	0	0	0	1	0	0.01687	UC
6	p21.31	34374765	rs117409255	6:34374765:A:G	A	G	-0.7765	0.0725	9.102e-27	????-	0	0	0	1	0	0.01687	UC
6	p21.31	34400839	rs115392145	6:34400839:A:G	A	G	0.7776	0.0726	9.063e-27	????+	0	0	0	1	0.000994	0.01786	UC
6	p21.31	34402186	rs59038503	6:34402186:C:T	T	C	0.7776	0.0726	9.063e-27	????+	0	0	0	1	0.000994	0.01786	UC
6	p21.31	34417657	rs75259239	6:34417657:C:G	C	G	-0.7633	0.0726	7.465e-26	????-	0	0	0	1	0	0.01786	UC
6	p21.31	34417663	rs76012133	6:34417663:A:G	A	G	0.7633	0.0726	7.465e-26	????+	0	0	0	1	0	0.01786	UC
6	p21.31	34422706	rs146748958	6:34422706:G:T	T	G	0.7635	0.0726	7.25e-26	????+	0	0	0	1	0	0.01786	UC
6	p21.31	34438617	rs117377067	6:34438617:C:G	C	G	0.7641	0.0726	6.641e-26	????+	0	0	0	1	0	0.01786	UC
6	p21.31	34441185	rs145405138	6:34441185:A:G	A	G	-0.6434	0.0868	1.24e-13	????-	0	0	0	1	0	0.01786	UC
6	p21.31	34459765	rs118174856	6:34459765:C:T	T	C	0.7636	0.0728	9.704e-26	????+	0	0	0	1	0	0.01885	UC
6	p21.31	34473489	rs78351481	6:34473489:C:T	T	C	0.776	0.073	2.158e-26	????+	0	0	0	1	0	0.01687	UC
6	p21.31	34479301	rs59201379	6:34479301:C:T	T	C	0.7745	0.0732	3.666e-26	????+	0	0	0	1	0	0.01687	UC
6	p21.31	34485220	rs60409166	6:34485220:A:T	A	T	0.77	0.0732	7.052e-26	????+	0	0	0	1	0.002982	0.01687	UC
6	p21.31	34485984	rs148616098	6:34485984:C:T	T	C	0.7669	0.0732	1.104e-25	????+	0	0	0	1	0.000994	0.01687	UC
6	p21.31	34486905	rs58782565	6:34486905:A:G	A	G	0.7682	0.0732	9.153e-26	????+	0	0	0	1	0.000994	0.01687	UC
6	p21.31	34492717	rs117499308	6:34492717:A:G	A	G	0.7582	0.0726	1.569e-25	????+	0	0	0	1	0.003976	0.01687	UC
6	p21.31	34495453	NA	6:34495453:C:CT	CT	C	0.9153	0.1286	1.1e-12	????+	0	0	0	1	NA	NA	UC
6	p21.31	34495815	rs76762393	6:34495815:A:G	A	G	-0.7677	0.0732	9.839e-26	????-	0	0	0	1	0.003976	0.01687	UC
6	p21.31	34504864	rs76749290	6:34504864:A:G	A	G	-0.7713	0.0732	5.84e-26	????-	0	0	0	1	0.000994	0.01687	UC
6	p21.31	34505558	rs114177144	6:34505558:C:G	C	G	0.6822	0.0884	1.189e-14	????+	0	0	0	1	0.000994	0.01687	UC
6	p21.31	34506096	rs76684823	6:34506096:C:T	T	C	-0.7713	0.0732	5.84e-26	????-	0	0	0	1	0.000994	0.01687	UC
6	p21.31	34511798	rs76881355	6:34511798:C:T	T	C	-0.7717	0.0732	5.51e-26	????-	0	0	0	1	0.000994	0.01687	UC
6	p21.31	34513919	rs79027275	6:34513919:C:T	T	C	0.7742	0.0733	4.467e-26	????+	0	0	0	1	0.000994	0.01687	UC
6	p21.31	34538221	rs61689841	6:34538221:C:G	C	G	0.7714	0.0734	7.808e-26	????+	0	0	0	1	0	0.01687	UC
6	p21.31	34549985	rs3798547	6:34549985:A:G	A	G	0.0795	0.0145	4.187e-08	+++++	56.5	9.204	4	0.0562	0.9185	0.9643	IBD
6	p21.31	34592960	rs11755369	6:34592960:C:G	C	G	0.1843	0.0309	2.455e-09	+++++	93.9	66.036	4	1.556e-13	0.02684	0.01687	UC
6	p21.31	34711285	rs117257657	6:34711285:A:G	A	G	0.1807	0.0309	4.978e-09	+++++	94.1	67.593	4	7.309e-14	0.03082	0.01687	UC
6	p21.31	34744719	NA	6:34744719:G:GA	G	GA	-1.0111	0.1335	3.625e-14	????-	0	0	0	1	NA	NA	UC
6	p21.31	34753387	rs186564822	6:34753387:A:G	A	G	0.2269	0.0357	2.074e-10	+++++	94.3	70.353	4	1.912e-14	0.02584	0.01587	UC
6	p21.31	34811087	rs78201380	6:34811087:C:G	C	G	-0.6601	0.0891	1.277e-13	????-	0	0	0	1	0.003976	0.01587	UC
6	p21.31	34823624	NA	6:34823624:C:T	T	C	0.6631	0.0892	1.055e-13	????+	0	0	0	1	NA	NA	UC
6	p21.31	34853484	rs114752273	6:34853484:G:T	T	G	0.1725	0.0316	4.792e-08	+++++	94.9	77.97	4	4.688e-16	0.03181	0.01687	UC
6	p21.31	34875803	rs137919081	6:34875803:A:G	A	G	0.7638	0.0739	4.864e-25	????+	0	0	0	1	0.003976	0.01587	UC
6	p21.31	34904550	rs144724702	6:34904550:A:G	A	G	0.7613	0.0743	1.23e-24	????+	0	0	0	1	0.000994	0.01488	UC
6	p21.31	34924119	rs146697858	6:34924119:C:G	C	G	0.6701	0.0891	5.446e-14	????+	0	0	0	1	0.001988	0.01488	UC
6	p21.31	35124163	rs80346324	6:35124163:G:T	T	G	-0.7071	0.0711	2.648e-23	????-	0	0	0	1	0.006958	0.01885	UC
6	p21.31	35141295	rs146121385	6:35141295:A:G	A	G	0.6885	0.071	3.099e-22	????+	0	0	0	1	0.01093	0.01885	UC
6	p21.31	35175838	NA	6:35175838:A:AAAAAAAAAAGAGCATGGATTGT	A	AAAAAAAAAAGAGCATGGATTGT	1.1192	0.1518	1.67e-13	????+	0	0	0	1	NA	NA	UC
6	p21.31	35233280	rs79753406	6:35233280:A:G	A	G	-0.4932	0.0603	2.86e-16	+???-	96.3	27.082	1	1.95e-07	0.01193	0.01885	UC
6	p21.31	35267822	rs117754893	6:35267822:A:G	A	G	0.7759	0.0752	5.854e-25	????+	0	0	0	1	0.000994	0.01587	UC
6	p21.31	35286029	rs79417302	6:35286029:A:G	A	G	0.7745	0.0754	9.434e-25	????+	0	0	0	1	0.000994	0.01587	UC
6	p21.31	35332798	NA	6:35332798:A:C	A	C	1.0023	0.1341	7.763e-14	????+	0	0	0	1	NA	NA	UC
6	p21.31	35337679	rs61000314	6:35337679:C:T	T	C	0.8336	0.098	1.798e-17	????+	0	0	0	1	0	0.01488	UC
6	p21.31	35391032	.	6:35391032:T:TTAAAA	T	TTAAAA	0.7756	0.0762	2.474e-24	????+	0	0	0	1	0.000994	0.01389	UC
6	p21.31	35494636	rs75490822	6:35494636:C:T	T	C	0.7663	0.0787	2.097e-22	????+	0	0	0	1	0	0.0129	UC
6	p21.31	35605851	rs117199191	6:35605851:G:T	T	G	0.7657	0.0795	5.889e-22	????+	0	0	0	1	0	0.01091	UC
6	p21.31	35626813	rs149379406	6:35626813:C:T	T	C	-0.7794	0.0799	1.761e-22	????-	0	0	0	1	0	0.01091	UC
6	p21.31	35685273	rs143646441	6:35685273:C:T	T	C	-0.772	0.0793	2.134e-22	????-	0	0	0	1	0.002982	0.0129	UC
6	p21.31	35702047	rs145856044	6:35702047:C:T	T	C	0.7739	0.0803	5.546e-22	????+	0	0	0	1	0.000994	0.0129	UC
6	p21.31	35728842	rs145880472	6:35728842:C:T	T	C	0.7867	0.0804	1.308e-22	????+	0	0	0	1	0.000994	0.01389	UC
6	p21.31	35735892	rs77448320	6:35735892:C:T	T	C	0.7848	0.0804	1.652e-22	????+	0	0	0	1	0.005964	0.01389	UC
6	p21.31	35751060	rs2766552	6:35751060:C:T	T	C	0.7828	0.0813	6.059e-22	????+	0	0	0	1	0	0.0129	UC
6	p21.31	35767178	NA	6:35767178:A:AT	A	AT	-0.7815	0.0806	3.135e-22	????-	0	0	0	1	NA	NA	UC
6	p21.31	35771437	rs116969632	6:35771437:G:T	T	G	0.7675	0.0809	2.377e-21	????+	0	0	0	1	0.000994	0.0129	UC
6	p21.31	35986103	rs144277597	6:35986103:C:T	T	C	0.732	0.0832	1.392e-18	????+	0	0	0	1	0	0.01389	UC
6	p21.31	36211835	rs147517515	6:36211835:A:G	A	G	0.7316	0.0877	7.3e-17	????+	0	0	0	1	0	0.0129	UC
6	p21.31	36259991	rs146517620	6:36259991:C:T	T	C	-0.7387	0.0883	5.971e-17	????-	0	0	0	1	0	0.01389	UC
6	p21.31	36364493	rs61041979	6:36364493:C:T	T	C	0.7557	0.0944	1.192e-15	????+	0	0	0	1	0.000994	0.0129	UC
6	p21.31	36373819	rs76915164	6:36373819:A:G	A	G	0.44	0.0739	2.617e-09	-???+	95.8	24.036	1	9.453e-07	0.01093	0.0129	UC
6	p21.31	36484560	rs117776433	6:36484560:C:T	T	C	0.7671	0.0963	1.642e-15	????+	0	0	0	1	0.00497	0.01389	UC
6	p21.31	36496105	NA	6:36496105:C:T	T	C	0.7773	0.0967	9.112e-16	????+	0	0	0	1	NA	NA	UC
6	p21.31	36509935	rs117380738	6:36509935:C:T	T	C	-0.7733	0.0964	1.042e-15	????-	0	0	0	1	0.00497	0.0129	UC
6	p21.31	36596214	rs143990994	6:36596214:C:T	T	C	0.7838	0.0973	7.916e-16	????+	0	0	0	1	0	0.0119	UC
6	p21.2	36650253	rs117036976	6:36650253:A:G	A	G	-0.7544	0.0978	1.222e-14	????-	0	0	0	1	0.008946	0.01587	UC
6	p21.2	36652034	rs77632598	6:36652034:C:T	T	C	0.7581	0.0979	9.663e-15	????+	0	0	0	1	0.007952	0.01587	UC
6	p21.2	36652304	rs141152968	6:36652304:A:C	A	C	0.7579	0.0979	9.819e-15	????+	0	0	0	1	0.007952	0.01587	UC
6	p21.2	36652326	rs143477797	6:36652326:G:T	T	G	-0.7108	0.1292	3.765e-08	????-	0	0	0	1	0.007952	0.01587	UC
6	p21.2	36655482	rs61294044	6:36655482:A:G	A	G	-0.757	0.0979	1.056e-14	????-	0	0	0	1	0.007952	0.01687	UC
6	p21.2	36661740	rs6912480	6:36661740:C:T	T	C	-0.4485	0.073	8.055e-10	-???-	95.9	24.204	1	8.667e-07	0.01292	0.01587	UC
6	p21.2	36662788	rs113758809	6:36662788:C:T	T	C	-0.7559	0.0979	1.153e-14	????-	0	0	0	1	0.006958	0.01587	UC
6	p21.2	36664207	rs79544499	6:36664207:A:G	A	G	0.4926	0.0763	1.074e-10	+???+	95.1	20.352	1	6.442e-06	0.01292	0.01587	UC
6	p21.2	36664499	rs112516957	6:36664499:C:G	C	G	0.4853	0.0762	1.906e-10	+???+	95.3	21.255	1	4.021e-06	0.01292	0.01587	UC
6	p21.2	36664753	rs6907921	6:36664753:A:G	A	G	-0.4855	0.0759	1.589e-10	-???-	95.2	20.868	1	4.921e-06	0.01292	0.01587	UC
6	p21.2	36664986	rs75119083	6:36664986:A:C	A	C	0.4819	0.0759	2.165e-10	+???+	95.3	21.402	1	3.724e-06	0.01292	0.01587	UC
6	p21.2	36666384	.	6:36666384:C:CT	CT	C	-0.4836	0.0759	1.871e-10	-???-	95.2	21.045	1	4.486e-06	0.01392	0.01587	UC
6	p21.2	36669196	rs113353881	6:36669196:A:G	A	G	0.7533	0.0979	1.42e-14	????+	0	0	0	1	0.006958	0.01687	UC
6	p21.2	36669488	rs111271793	6:36669488:A:C	A	C	0.7538	0.0979	1.364e-14	????+	0	0	0	1	0.006958	0.01687	UC
6	p21.2	36670290	rs61555611	6:36670290:G:T	T	G	0.7565	0.0979	1.099e-14	????+	0	0	0	1	0.006958	0.01587	UC
6	p21.2	36674627	NA	6:36674627:A:AC	A	AC	0.755	0.098	1.318e-14	????+	0	0	0	1	NA	NA	UC
6	p21.2	36675687	NA	6:36675687:C:CT	CT	C	0.7535	0.0981	1.579e-14	????+	0	0	0	1	NA	NA	UC
6	p21.2	36679680	rs3176328	6:36679680:A:C	A	C	0.757	0.098	1.123e-14	????+	0	0	0	1	0.006958	0.01587	UC
6	p21.2	36688631	rs75111201	6:36688631:C:T	T	C	-0.7532	0.098	1.521e-14	????-	0	0	0	1	0.007952	0.01488	UC
6	p21.2	36688937	rs111488626	6:36688937:C:T	T	C	0.7553	0.098	1.287e-14	????+	0	0	0	1	0.007952	0.01488	UC
6	p21.2	36691560	rs57164113	6:36691560:C:T	T	C	0.7554	0.0981	1.357e-14	????+	0	0	0	1	0.006958	0.01488	UC
6	p21.2	36709477	rs117238792	6:36709477:C:T	T	C	0.7535	0.0985	2.014e-14	????+	0	0	0	1	0.006958	0.01488	UC
6	p21.2	36712608	rs142526328	6:36712608:G:T	T	G	0.7535	0.0986	2.139e-14	????+	0	0	0	1	0.006958	0.01488	UC
6	p21.2	36714208	rs59197383	6:36714208:C:T	T	C	0.7534	0.0986	2.156e-14	????+	0	0	0	1	0.006958	0.01488	UC
6	p21.2	36726980	rs139745480	6:36726980:C:T	T	C	-0.752	0.1314	1.047e-08	????-	0	0	0	1	0.003976	0.01488	UC
6	p21.2	36797423	rs61244324	6:36797423:A:G	A	G	0.7523	0.1027	2.385e-13	????+	0	0	0	1	0	0.01389	UC
6	p21.2	36816019	rs151336209	6:36816019:C:T	T	C	0.7402	0.1026	5.416e-13	????+	0	0	0	1	0	0.0129	UC
6	p21.2	36875230	rs146142943	6:36875230:A:G	A	G	0.7453	0.1026	3.754e-13	????+	0	0	0	1	0	0.0119	UC
6	p21.2	36935947	rs79762049	6:36935947:C:T	T	C	0.748	0.1038	5.755e-13	????+	0	0	0	1	0	0.0129	UC
6	p21.2	36957526	rs118059999	6:36957526:C:T	T	C	0.4775	0.0866	3.511e-08	????+	0	0	0	1	0.006958	0.01786	UC
6	p21.2	36962914	rs41272196	6:36962914:C:G	C	G	-0.4748	0.0865	4.042e-08	????-	0	0	0	1	0.006958	0.01786	UC
6	p21.2	36963205	rs75061272	6:36963205:C:T	T	C	-0.7113	0.1036	6.611e-12	????-	0	0	0	1	0	0.0129	UC
6	p21.2	36965419	NA	6:36965419:C:T	T	C	-0.7117	0.1036	6.434e-12	????-	0	0	0	1	NA	NA	UC
6	p21.2	36992238	rs139378794	6:36992238:A:G	A	G	0.6848	0.1047	6.128e-11	????+	0	0	0	1	0	0.0119	UC
6	p21.2	37005094	rs143826252	6:37005094:C:T	T	C	0.682	0.1059	1.194e-10	????+	0	0	0	1	0.002982	0.0119	UC
6	p21.2	37222718	rs145893084	6:37222718:G:T	T	G	0.6718	0.1153	5.659e-09	????+	0	0	0	1	0	0.009921	UC
6	p21.2	37222757	rs75756736	6:37222757:G:T	T	G	-0.6719	0.1154	5.802e-09	????-	0	0	0	1	0	0.009921	UC
6	p21.1	42008108	rs12200559	6:42008108:C:T	T	C	0.0533	0.0094	1.426e-08	+++++	38.8	6.539	4	0.1623	0.2058	0.1657	IBD
6	p21.1	42010536	rs4607417	6:42010536:C:T	T	C	-0.0424	0.0077	3.661e-08	-----	49.5	7.916	4	0.09471	0.5408	0.5198	IBD
6	p21.1	42012463	rs4714547	6:42012463:C:T	T	C	0.0436	0.0077	1.493e-08	+++++	39.7	6.631	4	0.1567	0.5328	0.5397	IBD
6	p21.1	42016097	rs10807272	6:42016097:A:G	A	G	-0.0517	0.0092	1.914e-08	-----	43.8	7.117	4	0.1298	0.2276	0.1508	IBD
6	p21.1	42020050	rs9394849	6:42020050:A:G	A	G	0.0541	0.0099	4.638e-08	+++++	50.6	8.089	4	0.08837	0.2137	0.008929	IBD
6	p21.1	42025950	rs12214723	6:42025950:A:G	A	G	0.0556	0.0099	1.952e-08	+++++	50.7	8.114	4	0.0875	0.2087	0.008929	IBD
6	p21.1	42026445	rs9394852	6:42026445:C:T	T	C	-0.0733	0.0131	2.201e-08	-----	0	1.728	4	0.7857	0.4125	0.2262	CD
6	p21.1	42026445	rs9394852	6:42026445:C:T	T	C	-0.0494	0.0089	2.848e-08	-----	0	3.955	4	0.4121	0.7475	0.8442	IBD
6	p21.1	42031620	rs13211412	6:42031620:A:T	A	T	-0.1086	0.0153	1.265e-12	----?	0	0.777	3	0.855	0.4105	0.129	CD
6	p21.1	42031620	rs13211412	6:42031620:A:T	A	T	-0.0741	0.0101	2.19e-13	----?	35.1	4.621	3	0.2017	0.2167	0.003968	IBD
6	p21.1	42039665	rs67289879	6:42039665:C:T	T	C	0.1099	0.0155	1.338e-12	++++?	0	0.924	3	0.8197	0.4105	0.2123	CD
6	p21.1	42039665	rs67289879	6:42039665:C:T	T	C	0.074	0.0102	4.02e-13	++++?	35.4	4.647	3	0.1996	0.2147	0.003968	IBD
6	p21.1	42040465	rs13206037	6:42040465:C:G	C	G	-0.1088	0.0155	2.229e-12	----?	0	0.817	3	0.8455	0.4105	0.2123	CD
6	p21.1	42040465	rs13206037	6:42040465:C:G	C	G	-0.0739	0.0102	4.321e-13	----?	33.7	4.526	3	0.21	0.2147	0.003968	IBD
6	p21.1	43817066	rs10948096	6:43817066:C:T	T	C	0.0677	0.0124	4.77e-08	+++++	0	3.125	4	0.5372	0.1203	0.1806	IBD
6	p21.1	43831244	rs57266556	6:43831244:C:T	T	C	0.0776	0.0131	3.148e-09	+++++	30.8	5.782	4	0.216	0.161	0.1478	UC
6	p21.1	43831244	rs57266556	6:43831244:C:T	T	C	0.0659	0.0107	7.326e-10	+++++	24.6	5.305	4	0.2574	0.161	0.1478	IBD
6	p21.1	43833845	rs12660375	6:43833845:C:T	T	C	0.0752	0.0129	5.561e-09	+++++	22.4	5.155	4	0.2717	0.162	0.1438	UC
6	p21.1	43833845	rs12660375	6:43833845:C:T	T	C	0.0633	0.0106	2.348e-09	+++++	16.2	4.773	4	0.3114	0.162	0.1438	IBD
6	p21.1	43833917	rs62401198	6:43833917:C:T	T	C	0.0695	0.0125	2.698e-08	+++++	0	2.827	4	0.5872	0.1769	0.1438	UC
6	p21.1	43834141	rs2894536	6:43834141:C:T	T	C	-0.0698	0.0125	2.35e-08	-----	0	2.932	4	0.5693	0.8221	0.8562	UC
6	p21.1	44264337	rs730775	6:44264337:A:G	A	G	-0.0442	0.0079	2.207e-08	-----	1.9	4.076	4	0.3958	0.4354	0.4246	IBD
6	q15	90128956	rs12212737	6:90128956:A:G	A	G	-0.051	0.0089	1.002e-08	----?	14.1	3.493	3	0.3216	0.3519	0.002976	IBD
6	q15	90140445	rs2325259	6:90140445:C:T	T	C	0.053	0.0088	1.715e-09	+++++	0	2.508	4	0.6431	0.3638	0.02282	IBD
6	q15	90142539	rs12199079	6:90142539:G:T	T	G	0.0528	0.0088	1.973e-09	++++?	0	2.391	3	0.4953	0.3648	0.002976	IBD
6	q15	90145610	rs62408205	6:90145610:A:G	A	G	-0.0527	0.0088	2.116e-09	----?	0	2.647	3	0.4492	0.3688	0.003968	IBD
6	q15	90147159	rs1010473	6:90147159:G:T	T	G	-0.0525	0.0088	2.433e-09	----?	0	2.606	3	0.4565	0.3668	0.003968	IBD
6	q15	90147309	rs1010474	6:90147309:C:T	T	C	0.0527	0.0088	2.116e-09	++++?	0	2.581	3	0.4608	0.3688	0.003968	IBD
6	q15	90155151	rs17711850	6:90155151:C:T	T	C	0.0532	0.0088	1.49e-09	++++?	0	2.442	3	0.4859	0.3688	0.003968	IBD
6	q15	90156508	rs7774138	6:90156508:A:T	A	T	-0.0532	0.0088	1.49e-09	----?	0	2.448	3	0.4847	0.3698	0.003968	IBD
6	q15	90161868	rs62408206	6:90161868:A:G	A	G	-0.0536	0.0088	1.123e-09	----?	0	2.949	3	0.3996	0.3698	0.003968	IBD
6	q15	90173806	rs10455168	6:90173806:C:T	T	C	0.0539	0.0087	5.814e-10	++++?	4.4	3.137	3	0.371	0.3708	0.003968	IBD
6	q15	90177105	rs10806423	6:90177105:C:T	T	C	-0.0537	0.0087	6.726e-10	----?	1.4	3.043	3	0.3851	0.3708	0.003968	IBD
6	q15	90193089	rs62408211	6:90193089:A:T	A	T	0.0537	0.0087	6.726e-10	++++?	11.3	3.381	3	0.3365	0.3708	0.003968	IBD
6	q15	90194271	rs2064870	6:90194271:C:T	T	C	0.044	0.008	3.798e-08	+++++	4.1	4.171	4	0.3833	0.4473	0.1528	IBD
6	q15	90195328	rs766153	6:90195328:A:G	A	G	0.0441	0.008	3.538e-08	+++++	1	4.042	4	0.4003	0.4473	0.1528	IBD
6	q15	90203829	rs4706360	6:90203829:C:T	T	C	-0.045	0.0082	4.07e-08	-----	0	1.899	4	0.7543	0.4334	0.08532	IBD
6	q15	90206626	rs3734660	6:90206626:C:T	T	C	0.0446	0.008	2.475e-08	+++++	0	3.771	4	0.4379	0.4473	0.1548	IBD
6	q15	90207595	rs10944481	6:90207595:A:G	A	G	-0.0448	0.008	2.144e-08	-----	0	3.824	4	0.4304	0.4473	0.1548	IBD
6	q15	90212269	rs1319433	6:90212269:A:G	A	G	-0.0448	0.008	2.144e-08	-----	0	3.827	4	0.4299	0.4473	0.1548	IBD
6	q15	90220794	rs72925996	6:90220794:C:T	T	C	0.053	0.0086	7.147e-10	+++++	34.3	6.091	4	0.1924	0.3618	0.04167	IBD
6	q15	90222139	rs62408218	6:90222139:C:T	T	C	-0.0516	0.0084	8.105e-10	-----	47.1	7.558	4	0.1092	0.3757	0.1071	IBD
6	q15	90225664	rs60066732	6:90225664:A:G	A	G	0.0511	0.0083	7.431e-10	+++++	40.9	6.764	4	0.1489	0.3757	0.1101	IBD
6	q15	90231521	rs11757155	6:90231521:C:T	T	C	-0.0533	0.0086	5.73e-10	-----	37.2	6.366	4	0.1734	0.3608	0.04167	IBD
6	q15	90231570	rs2021716	6:90231570:C:T	T	C	-0.0538	0.0088	9.739e-10	-----	30.5	5.757	4	0.2181	0.3588	0.01587	IBD
6	q15	90235112	rs17585295	6:90235112:C:T	T	C	-0.0518	0.0083	4.349e-10	-----	46	7.41	4	0.1157	0.3748	0.1081	IBD
6	q15	90236760	rs4707609	6:90236760:C:T	T	C	0.0517	0.0083	4.697e-10	+++++	43.2	7.048	4	0.1334	0.3757	0.1091	IBD
6	q15	90237090	rs77844882	6:90237090:A:C	A	C	0.0537	0.0086	4.26e-10	+++++	35.9	6.238	4	0.1821	0.3618	0.04167	IBD
6	q15	90237621	.	6:90237621:G:GT	G	GT	-0.0524	0.0084	4.429e-10	-----	47.1	7.557	4	0.1092	0.3767	0.1071	IBD
6	q15	90238148	rs17513415	6:90238148:C:T	T	C	-0.0538	0.0086	3.954e-10	-----	35.4	6.196	4	0.185	0.3618	0.04167	IBD
6	q15	90238374	rs58453446	6:90238374:C:G	C	G	-0.0535	0.0086	4.942e-10	-----	38.9	6.546	4	0.1619	0.3628	0.04167	IBD
6	q15	90238757	rs62408222	6:90238757:A:G	A	G	0.0533	0.0086	5.73e-10	+++++	34.8	6.135	4	0.1893	0.3628	0.04167	IBD
6	q15	90239477	rs62408223	6:90239477:A:G	A	G	0.0867	0.0142	1.024e-09	++++?	0	0.64	3	0.8872	0.1819	0	UC
6	q15	90239477	rs62408223	6:90239477:A:G	A	G	0.0869	0.0117	1.108e-13	++++?	0	1.143	3	0.7666	0.1819	0	IBD
6	q15	90240909	rs2875584	6:90240909:C:T	T	C	-0.0536	0.0086	4.589e-10	-----	35.2	6.178	4	0.1863	0.3628	0.04167	IBD
6	q15	90241520	rs17513531	6:90241520:C:T	T	C	-0.0542	0.0086	2.932e-10	-----	44.2	7.168	4	0.1273	0.3628	0.05159	IBD
6	q15	90246276	rs62408224	6:90246276:A:G	A	G	0.054	0.0086	3.406e-10	+++++	26.2	5.42	4	0.2469	0.3628	0.04167	IBD
6	q15	90246690	rs62408225	6:90246690:A:G	A	G	0.0541	0.0086	3.16e-10	+++++	28.2	5.571	4	0.2336	0.3638	0.04167	IBD
6	q15	90248783	rs905670	6:90248783:A:G	A	G	-0.0547	0.0086	2.011e-10	-----	33.9	6.049	4	0.1955	0.3628	0.04167	IBD
6	q15	90255452	rs62408227	6:90255452:A:G	A	G	0.0537	0.0086	4.26e-10	+++++	25.1	5.339	4	0.2543	0.3638	0.04167	IBD
6	q15	90256696	rs11752685	6:90256696:A:C	A	C	0.054	0.0086	3.406e-10	+++++	26.3	5.424	4	0.2465	0.3638	0.04167	IBD
6	q15	90257478	rs1604831	6:90257478:A:G	A	G	-0.0544	0.0086	2.523e-10	-----	28.3	5.577	4	0.2331	0.3638	0.04167	IBD
6	q15	90258306	rs55881869	6:90258306:A:C	A	C	-0.0537	0.0086	4.26e-10	-----	25.4	5.363	4	0.2521	0.3648	0.04167	IBD
6	q15	90259502	rs1604830	6:90259502:C:T	T	C	0.0546	0.0086	2.169e-10	+++++	26.6	5.451	4	0.2441	0.3628	0.04167	IBD
6	q15	90260493	rs2089126	6:90260493:A:G	A	G	0.0539	0.0086	3.67e-10	+++++	26.4	5.432	4	0.2457	0.3638	0.04167	IBD
6	q15	90263440	rs1847472	6:90263440:A:C	A	C	-0.0544	0.0086	2.523e-10	-----	26.2	5.42	4	0.2469	0.3668	0.04266	IBD
6	q15	90266271	rs56106243	6:90266271:C:T	T	C	-0.054	0.0086	3.406e-10	-----	22.5	5.161	4	0.2712	0.3638	0.04167	IBD
6	q15	90266515	rs55885254	6:90266515:C:T	T	C	0.0545	0.0086	2.34e-10	+++++	25.9	5.396	4	0.2491	0.3608	0.04167	IBD
6	q15	90266890	rs62408233	6:90266890:A:G	A	G	-0.0547	0.0086	2.011e-10	-----	27.2	5.492	4	0.2404	0.3628	0.04167	IBD
6	q15	90268442	rs62408234	6:90268442:C:T	T	C	-0.0876	0.0142	6.872e-10	----?	0	0.67	3	0.8803	0.1829	0	UC
6	q15	90268442	rs62408234	6:90268442:C:T	T	C	-0.0887	0.0117	3.424e-14	----?	0	0.906	3	0.824	0.1829	0	IBD
6	q15	90268664	rs62408235	6:90268664:C:T	T	C	0.0553	0.0088	3.298e-10	+++++	20.3	5.016	4	0.2857	0.3618	0.01587	IBD
6	q15	90270429	rs62408236	6:90270429:C:T	T	C	-0.0543	0.0086	2.72e-10	-----	28.3	5.578	4	0.2329	0.3638	0.04167	IBD
6	q15	90270626	rs62408237	6:90270626:C:G	C	G	0.0541	0.0086	3.16e-10	+++++	28.2	5.575	4	0.2333	0.3638	0.04167	IBD
6	q15	90271600	rs55771973	6:90271600:G:T	T	G	0.0548	0.0086	1.865e-10	+++++	28.4	5.586	4	0.2323	0.3628	0.04167	IBD
6	q15	90271938	rs45553631	6:90271938:C:T	T	C	-0.0544	0.0086	2.523e-10	-----	28.2	5.572	4	0.2335	0.3638	0.04167	IBD
6	q15	90272668	rs969577	6:90272668:C:T	T	C	0.0554	0.0088	3.065e-10	+++++	20.4	5.024	4	0.2849	0.3628	0.01587	IBD
6	q15	90274131	rs905671	6:90274131:A:T	A	T	0.0544	0.0087	4.03e-10	+++++	26	5.405	4	0.2482	0.3638	0.04167	IBD
6	q15	90274316	rs943689	6:90274316:C:T	T	C	-0.0549	0.0087	2.784e-10	-----	27.5	5.516	4	0.2384	0.3638	0.04167	IBD
6	q15	90275479	rs58521088	6:90275479:A:T	A	T	0.0546	0.0087	3.477e-10	+++++	26.7	5.459	4	0.2433	0.3638	0.04167	IBD
6	q15	90275577	rs78727630	6:90275577:A:G	A	G	-0.0863	0.0144	2.059e-09	----?	0	1.133	3	0.7691	0.1769	0	UC
6	q15	90275577	rs78727630	6:90275577:A:G	A	G	-0.0886	0.0118	5.982e-14	----?	0	0.586	3	0.8996	0.1769	0	IBD
6	q15	90276634	rs6454805	6:90276634:A:G	A	G	0.0548	0.0087	2.999e-10	+++++	29.2	5.652	4	0.2266	0.3638	0.04167	IBD
6	q15	90276840	rs6899623	6:90276840:A:G	A	G	0.0549	0.0087	2.784e-10	+++++	29.2	5.651	4	0.2268	0.3638	0.04167	IBD
6	q15	90276967	rs2325291	6:90276967:A:G	A	G	-0.0553	0.0087	2.066e-10	-----	28.8	5.616	4	0.2297	0.3628	0.04167	IBD
6	q15	90277030	rs2325292	6:90277030:C:T	T	C	0.0547	0.0087	3.229e-10	+++++	27.3	5.502	4	0.2395	0.3638	0.04167	IBD
6	q15	90277793	rs2134814	6:90277793:C:G	C	G	0.0551	0.0087	2.399e-10	+++++	26.6	5.449	4	0.2442	0.3638	0.04266	IBD
6	q15	90296508	rs1504215	6:90296508:A:G	A	G	-0.0548	0.009	1.137e-09	----?	24.5	3.973	3	0.2644	0.3598	0.003968	IBD
6	q15	90298308	rs6925032	6:90298308:A:C	A	C	-0.0563	0.0089	2.519e-10	----?	38.3	4.863	3	0.1821	0.3628	0.003968	IBD
6	q15	90301954	rs1321859	6:90301954:C:T	T	C	-0.0589	0.009	5.972e-11	----?	43.8	5.339	3	0.1486	0.3628	0.003968	IBD
6	q21	105987150	rs6568421	6:105987150:A:G	A	G	-0.1024	0.0135	3.32e-14	----?	39.2	4.938	3	0.1764	0.4105	0.2133	CD
6	q21	105987150	rs6568421	6:105987150:A:G	A	G	-0.0673	0.0109	6.645e-10	----?	0	0.658	3	0.8831	0.2903	0	UC
6	q21	105987150	rs6568421	6:105987150:A:G	A	G	-0.0745	0.009	1.255e-16	----?	29.3	4.243	3	0.2364	0.2903	0	IBD
6	q21	105987394	rs7746082	6:105987394:C:G	C	G	0.1024	0.0135	3.32e-14	++++?	42.7	5.235	3	0.1554	0.4135	0.2123	CD
6	q21	105987394	rs7746082	6:105987394:C:G	C	G	0.0665	0.0109	1.055e-09	++++?	0	0.833	3	0.8415	0.2913	0	UC
6	q21	105987394	rs7746082	6:105987394:C:G	C	G	0.0738	0.009	2.404e-16	++++?	33.3	4.495	3	0.2128	0.2913	0	IBD
6	q21	105991197	rs7767178	6:105991197:C:G	C	G	-0.1024	0.0136	5.097e-14	----?	40.9	5.077	3	0.1662	0.4135	0.2123	CD
6	q21	105991197	rs7767178	6:105991197:C:G	C	G	-0.0676	0.0109	5.581e-10	----?	0	0.765	3	0.8579	0.2922	0	UC
6	q21	105991197	rs7767178	6:105991197:C:G	C	G	-0.0745	0.009	1.255e-16	----?	31	4.347	3	0.2263	0.2922	0	IBD
6	q21	105991503	rs11448097	6:105991503:A:C	A	C	0.0595	0.0102	5.433e-09	?++++	0	1.343	3	0.7189	0.4543	0.6349	IBD
6	q21	105994221	rs6568423	6:105994221:C:G	C	G	0.1022	0.0136	5.704e-14	++++?	38.3	4.865	3	0.1819	0.4135	0.2123	CD
6	q21	105994221	rs6568423	6:105994221:C:G	C	G	0.0681	0.0109	4.165e-10	++++?	0	0.811	3	0.8468	0.2913	0	UC
6	q21	105994221	rs6568423	6:105994221:C:G	C	G	0.0747	0.009	1.041e-16	++++?	31.3	4.365	3	0.2247	0.2913	0	IBD
6	q21	106001210	rs11152949	6:106001210:A:G	A	G	-0.1027	0.0132	7.235e-15	----?	61.2	7.74	3	0.0517	0.4135	0.2123	CD
6	q21	106001210	rs11152949	6:106001210:A:G	A	G	-0.0664	0.0107	5.449e-10	----?	0	1.205	3	0.7519	0.3032	0.0009921	UC
6	q21	106001210	rs11152949	6:106001210:A:G	A	G	-0.0754	0.0089	2.414e-17	----?	42.1	5.184	3	0.1588	0.3032	0.0009921	IBD
6	q21	106011863	rs73516754	6:106011863:A:C	A	C	-0.0989	0.013	2.79e-14	----?	71	10.329	3	0.01596	0.4135	0.2143	CD
6	q21	106011863	rs73516754	6:106011863:A:C	A	C	-0.0649	0.0106	9.204e-10	----?	0	1.498	3	0.6826	0.3151	0	UC
6	q21	106011863	rs73516754	6:106011863:A:C	A	C	-0.072	0.0088	2.796e-16	----?	45.3	5.486	3	0.1395	0.3151	0	IBD
6	q21	106012482	rs73516757	6:106012482:A:G	A	G	-0.0988	0.013	2.961e-14	----?	70.8	10.266	3	0.01643	0.4135	0.4861	CD
6	q21	106012482	rs73516757	6:106012482:A:G	A	G	-0.0651	0.0106	8.174e-10	----?	0	1.47	3	0.6891	0.3151	0	UC
6	q21	106012482	rs73516757	6:106012482:A:G	A	G	-0.0721	0.0088	2.544e-16	----?	45.9	5.543	3	0.1361	0.3151	0	IBD
6	q21	106013004	rs12203431	6:106013004:A:G	A	G	-0.0986	0.013	3.335e-14	----?	70.4	10.125	3	0.01753	0.4135	0.4861	CD
6	q21	106013004	rs12203431	6:106013004:A:G	A	G	-0.065	0.0106	8.674e-10	----?	0	1.502	3	0.6817	0.3151	0	UC
6	q21	106013004	rs12203431	6:106013004:A:G	A	G	-0.0721	0.0088	2.544e-16	----?	46	5.56	3	0.1351	0.3151	0	IBD
6	q21	106013960	rs4275097	6:106013960:C:T	T	C	-0.0932	0.0125	8.919e-14	-----	46	7.41	4	0.1158	0.4135	0.4841	CD
6	q21	106013960	rs4275097	6:106013960:C:T	T	C	-0.0695	0.0101	5.936e-12	-----	0	3.156	4	0.532	0.3718	0.03175	UC
6	q21	106013960	rs4275097	6:106013960:C:T	T	C	-0.0719	0.0084	1.133e-17	-----	0	1.44	4	0.8373	0.3718	0.03175	IBD
6	q21	106016006	rs6923703	6:106016006:C:T	T	C	0.0884	0.0114	8.877e-15	+++++	0	3.809	4	0.4325	0.4135	0.4841	CD
6	q21	106016006	rs6923703	6:106016006:C:T	T	C	0.0723	0.0095	2.73e-14	+++++	10	4.446	4	0.3491	0.505	0.7976	UC
6	q21	106016006	rs6923703	6:106016006:C:T	T	C	0.0751	0.0078	6.078e-22	+++++	0	0.325	4	0.9882	0.505	0.7976	IBD
6	q21	106020611	rs9480634	6:106020611:C:T	T	C	-0.0877	0.0115	2.42e-14	-----	0	3.576	4	0.4664	0.4135	0.256	CD
6	q21	106020611	rs9480634	6:106020611:C:T	T	C	-0.063	0.0096	5.291e-11	-----	0	2.55	4	0.6358	0.5676	0.8234	UC
6	q21	106020611	rs9480634	6:106020611:C:T	T	C	-0.0713	0.0079	1.792e-19	-----	0	2.238	4	0.6921	0.5676	0.8234	IBD
6	q21	106022195	rs6938089	6:106022195:A:G	A	G	0.0984	0.013	3.754e-14	++++?	59.7	7.45	3	0.05885	0.4135	0.4861	CD
6	q21	106022195	rs6938089	6:106022195:A:G	A	G	0.0625	0.0106	3.719e-09	++++?	0	1.916	3	0.5901	0.3101	0	UC
6	q21	106022195	rs6938089	6:106022195:A:G	A	G	0.0713	0.0088	5.394e-16	++++?	38.5	4.881	3	0.1807	0.3101	0	IBD
6	q21	106023406	NA	6:106023406:A:G	A	G	0.0792	0.0123	1.202e-10	?+++?	18.7	2.459	2	0.2924	NA	NA	UC
6	q21	106023406	NA	6:106023406:A:G	A	G	0.0734	0.0102	6.197e-13	?+++?	0	0.197	2	0.9062	NA	NA	IBD
6	q21	106023634	rs7770156	6:106023634:A:T	A	T	0.0991	0.013	2.477e-14	++++?	59.1	7.327	3	0.06217	0.4125	0.4812	CD
6	q21	106023634	rs7770156	6:106023634:A:T	A	T	0.0629	0.0106	2.957e-09	++++?	0	1.795	3	0.616	0.3101	0	UC
6	q21	106023634	rs7770156	6:106023634:A:T	A	T	0.072	0.0088	2.796e-16	++++?	35.9	4.681	3	0.1967	0.3101	0	IBD
6	q21	106024245	rs4478446	6:106024245:A:T	A	T	-0.0878	0.0115	2.262e-14	-----	0	3.54	4	0.4718	0.4135	0.4812	CD
6	q21	106024245	rs4478446	6:106024245:A:T	A	T	-0.0626	0.0096	6.992e-11	-----	0	2.754	4	0.5998	0.5666	0.8234	UC
6	q21	106024245	rs4478446	6:106024245:A:T	A	T	-0.0712	0.0079	2.011e-19	-----	0	2.267	4	0.6869	0.5666	0.8234	IBD
6	q21	106024582	rs6941301	6:106024582:C:T	T	C	0.0881	0.0115	1.847e-14	+++++	0	3.626	4	0.459	0.4135	0.4841	CD
6	q21	106024582	rs6941301	6:106024582:C:T	T	C	0.0624	0.0096	8.032e-11	+++++	0	2.785	4	0.5944	0.5666	0.8234	UC
6	q21	106024582	rs6941301	6:106024582:C:T	T	C	0.0712	0.0079	2.011e-19	+++++	0	2.321	4	0.6769	0.5666	0.8234	IBD
6	q21	106025395	rs12216416	6:106025395:A:G	A	G	-0.0994	0.013	2.071e-14	----?	59.8	7.459	3	0.05863	0.4135	0.4812	CD
6	q21	106025395	rs12216416	6:106025395:A:G	A	G	-0.0628	0.0106	3.132e-09	----?	0	1.843	3	0.6056	0.3101	0	UC
6	q21	106025395	rs12216416	6:106025395:A:G	A	G	-0.0723	0.0088	2.106e-16	----?	37.6	4.807	3	0.1865	0.3101	0	IBD
6	q21	106026874	rs4946717	6:106026874:C:T	T	C	-0.089	0.0113	3.377e-15	-----	0	3.777	4	0.4371	0.4135	0.249	CD
6	q21	106026874	rs4946717	6:106026874:C:T	T	C	-0.0707	0.0095	9.909e-14	-----	2.9	4.118	4	0.3903	0.5099	0.7827	UC
6	q21	106026874	rs4946717	6:106026874:C:T	T	C	-0.0752	0.0078	5.365e-22	-----	0	0.198	4	0.9954	0.5099	0.7827	IBD
6	q21	106035643	rs4349854	6:106035643:A:T	A	T	0.0772	0.0114	1.271e-11	?++++	25.7	4.036	3	0.2576	0.507	0.7887	UC
6	q21	106035643	rs4349854	6:106035643:A:T	A	T	0.0748	0.0094	1.756e-15	?++++	0	0.155	3	0.9844	0.507	0.7887	IBD
6	q21	106035834	.	6:106035834:C:CT	CT	C	-0.0596	0.0109	4.554e-08	?---?	0	0.573	2	0.7508	0.3111	0	IBD
6	q21	106036915	rs10457140	6:106036915:C:G	C	G	0.1273	0.021	1.345e-09	++++?	63.7	8.266	3	0.04083	0.4135	0.4861	CD
6	q21	106036915	rs10457140	6:106036915:C:G	C	G	0.095	0.0139	8.227e-12	++++?	73.6	11.379	3	0.009843	0.1064	0	IBD
6	q21	106039111	.	6:106039111:C:CTTCT	CTTCT	C	0.0795	0.0133	2.267e-09	??+++	29.4	2.832	2	0.2427	0.4871	0.7708	UC
6	q21	106039111	.	6:106039111:C:CTTCT	CTTCT	C	0.0692	0.011	3.156e-10	??+++	0	0.834	2	0.659	0.4871	0.7708	IBD
6	q21	106039417	rs7769470	6:106039417:A:G	A	G	0.0997	0.0131	2.726e-14	++++?	57.3	7.019	3	0.07129	0.0765	0.4861	CD
6	q21	106039417	rs7769470	6:106039417:A:G	A	G	0.065	0.0107	1.242e-09	++++?	0	2.207	3	0.5305	0.3111	0	UC
6	q21	106039417	rs7769470	6:106039417:A:G	A	G	0.0731	0.0088	9.83e-17	++++?	31.7	4.392	3	0.2221	0.3111	0	IBD
6	q21	106041095	rs7761376	6:106041095:G:T	T	G	0.0847	0.0115	1.769e-13	+++++	0	3.978	4	0.409	0.341	0.2183	CD
6	q21	106041095	rs7761376	6:106041095:G:T	T	G	0.0699	0.0096	3.307e-13	+++++	31.3	5.821	4	0.2129	0.507	0.7897	UC
6	q21	106041095	rs7761376	6:106041095:G:T	T	G	0.0733	0.0079	1.719e-20	+++++	0	0.645	4	0.958	0.507	0.7897	IBD
6	q21	106041282	rs12209696	6:106041282:A:G	A	G	-0.0999	0.0132	3.785e-14	----?	58.1	7.164	3	0.06684	0.4135	0.4861	CD
6	q21	106041282	rs12209696	6:106041282:A:G	A	G	-0.0651	0.0107	1.171e-09	----?	0	2.202	3	0.5315	0.3111	0	UC
6	q21	106041282	rs12209696	6:106041282:A:G	A	G	-0.0733	0.0088	8.115e-17	----?	36.3	4.707	3	0.1946	0.3111	0	IBD
6	q21	106041833	rs6908450	6:106041833:C:T	T	C	0.0999	0.0132	3.785e-14	++++?	57.7	7.093	3	0.06899	0.4145	0.2173	CD
6	q21	106041833	rs6908450	6:106041833:C:T	T	C	0.0649	0.0107	1.316e-09	++++?	0	2.256	3	0.521	0.3111	0	UC
6	q21	106041833	rs6908450	6:106041833:C:T	T	C	0.0732	0.0088	8.932e-17	++++?	31.9	4.404	3	0.2211	0.3111	0	IBD
6	q21	106041956	rs7766634	6:106041956:A:T	A	T	-0.0796	0.0114	2.901e-12	-----	0	2.77	4	0.597	0.4125	0.4861	CD
6	q21	106041956	rs7766634	6:106041956:A:T	A	T	-0.0655	0.0095	5.396e-12	-----	24.6	5.304	4	0.2575	0.4861	0.7708	UC
6	q21	106041956	rs7766634	6:106041956:A:T	A	T	-0.0686	0.0078	1.432e-18	-----	0	0.935	4	0.9195	0.4861	0.7708	IBD
6	q21	106042350	rs7747343	6:106042350:A:G	A	G	-0.0854	0.0115	1.119e-13	-----	4.2	4.173	4	0.383	0.4125	0.4841	CD
6	q21	106042350	rs7747343	6:106042350:A:G	A	G	-0.0703	0.0096	2.426e-13	-----	30.4	5.745	4	0.219	0.507	0.7897	UC
6	q21	106042350	rs7747343	6:106042350:A:G	A	G	-0.0735	0.0079	1.355e-20	-----	0	0.66	4	0.9561	0.507	0.7897	IBD
6	q21	106049030	rs12201431	6:106049030:A:G	A	G	0.0973	0.0132	1.691e-13	++++?	49.5	5.946	3	0.1143	0.4125	0.2143	CD
6	q21	106049030	rs12201431	6:106049030:A:G	A	G	0.0645	0.0107	1.66e-09	++++?	0	2.093	3	0.5533	0.3091	0	UC
6	q21	106049030	rs12201431	6:106049030:A:G	A	G	0.0721	0.0088	2.544e-16	++++?	14.9	3.525	3	0.3176	0.3091	0	IBD
6	q21	106052073	rs7454374	6:106052073:A:T	A	T	-0.0983	0.0132	9.551e-14	----?	51.3	6.163	3	0.1039	0.4125	0.4831	CD
6	q21	106052073	rs7454374	6:106052073:A:T	A	T	-0.0653	0.0107	1.042e-09	----?	0	2.027	3	0.5668	0.3091	0	UC
6	q21	106052073	rs7454374	6:106052073:A:T	A	T	-0.0729	0.0089	2.59e-16	----?	22.3	3.859	3	0.2771	0.3091	0	IBD
6	q21	106054757	rs4311543	6:106054757:C:T	T	C	0.0825	0.0114	4.593e-13	+++++	0	3.562	4	0.4685	0.4125	0.4831	CD
6	q21	106054757	rs4311543	6:106054757:C:T	T	C	0.0703	0.0095	1.362e-13	+++++	16.7	4.8	4	0.3084	0.5099	0.7887	UC
6	q21	106054757	rs4311543	6:106054757:C:T	T	C	0.0722	0.0078	2.114e-20	+++++	0	0.289	4	0.9905	0.5099	0.7887	IBD
6	q21	106055387	rs11152956	6:106055387:A:C	A	C	0.0992	0.0132	5.685e-14	++++?	52.4	6.299	3	0.09792	0.4125	0.4802	CD
6	q21	106055387	rs11152956	6:106055387:A:C	A	C	0.0651	0.0107	1.171e-09	++++?	0	2.048	3	0.5626	0.3091	0	UC
6	q21	106055387	rs11152956	6:106055387:A:C	A	C	0.0729	0.0089	2.59e-16	++++?	22.5	3.869	3	0.276	0.3091	0	IBD
6	q21	106055817	rs11152957	6:106055817:G:T	T	G	-0.0987	0.0132	7.588e-14	----?	52.3	6.286	3	0.0985	0.4125	0.2143	CD
6	q21	106055817	rs11152957	6:106055817:G:T	T	G	-0.0653	0.0107	1.042e-09	----?	0	2.027	3	0.5668	0.3091	0	UC
6	q21	106055817	rs11152957	6:106055817:G:T	T	G	-0.0729	0.0089	2.59e-16	----?	23.7	3.932	3	0.2689	0.3091	0	IBD
6	q21	106064013	rs6903235	6:106064013:A:G	A	G	-0.0638	0.0112	1.223e-08	----?	0	1.098	3	0.7776	0.7326	1	UC
6	q21	106064013	rs6903235	6:106064013:A:G	A	G	-0.0612	0.0093	4.684e-11	----?	31.1	4.357	3	0.2254	0.7326	1	IBD
6	q21	106074152	rs6911490	6:106074152:C:T	T	C	0.062	0.01	5.646e-10	++++?	71.4	10.494	3	0.0148	0.7734	1	IBD
6	q21	106082455	rs28701841	6:106082455:A:G	A	G	0.1199	0.0201	2.444e-09	++++?	48.1	5.779	3	0.1229	0.0755	0.4831	CD
6	q21	106082455	rs28701841	6:106082455:A:G	A	G	0.0938	0.0136	5.309e-12	++++?	60.9	7.665	3	0.05347	0.1243	0	IBD
6	q21	108956705	rs12193858	6:108956705:A:T	A	T	0.0702	0.0121	6.566e-09	+++++	0	0.587	4	0.9645	0.1412	0.04067	IBD
6	q21	108957222	rs58161620	6:108957222:G:T	T	G	-0.0725	0.0121	2.076e-09	-----	0	1.435	4	0.8382	0.1372	0.0377	IBD
6	q21	108957902	rs12195848	6:108957902:A:C	A	C	0.0697	0.012	6.31e-09	+++++	0	0.808	4	0.9373	0.1402	0.04167	IBD
6	q21	108958008	rs12209480	6:108958008:A:G	A	G	-0.0775	0.0137	1.541e-08	-----	0	2.056	4	0.7255	0.1074	0.0377	IBD
6	q21	108958178	rs11153139	6:108958178:C:T	T	C	-0.0716	0.0121	3.272e-09	-----	0	1.404	4	0.8436	0.1392	0.0377	IBD
6	q21	108959729	rs114481082	6:108959729:A:G	A	G	-0.0679	0.0121	2.005e-08	-----	0	0.998	4	0.9101	0.1382	0.04067	IBD
6	q21	108959730	rs115643887	6:108959730:G:T	T	G	-0.0678	0.0121	2.103e-08	-----	0	0.967	4	0.9148	0.1382	0.04067	IBD
6	q21	108960208	rs6651000	6:108960208:G:T	T	G	-0.0705	0.012	4.228e-09	-----	0	0.838	4	0.9333	0.1362	0.04067	IBD
6	q21	108963020	rs12195372	6:108963020:A:G	A	G	0.0714	0.012	2.681e-09	+++++	0	0.915	4	0.9224	0.1362	0.04067	IBD
6	q21	108963052	rs12195378	6:108963052:A:G	A	G	0.0711	0.012	3.123e-09	+++++	0	0.904	4	0.924	0.1362	0.04067	IBD
6	q21	108966256	rs11754955	6:108966256:A:G	A	G	0.0705	0.0119	3.135e-09	+++++	0	0.756	4	0.9443	0.1342	0.04067	IBD
6	q21	108966833	rs76094073	6:108966833:C:G	C	G	0.0712	0.0119	2.188e-09	+++++	0	0.865	4	0.9295	0.1342	0.04067	IBD
6	q21	108973549	rs3734649	6:108973549:C:T	T	C	-0.0706	0.0119	2.979e-09	-----	0	0.829	4	0.9345	0.1352	0.04167	IBD
6	q21	108974982	rs2145767	6:108974982:C:T	T	C	-0.0704	0.0119	3.299e-09	-----	0	0.882	4	0.9272	0.1352	0.04067	IBD
6	q21	108975159	rs2145765	6:108975159:C:G	C	G	0.0705	0.0119	3.135e-09	+++++	0	0.876	4	0.9279	0.1352	0.04067	IBD
6	q21	108975383	rs141683383	6:108975383:A:AT	A	AT	0.0705	0.0119	3.135e-09	+++++	0	0.805	4	0.9378	0.1352	0.04067	IBD
6	q21	108975533	rs10457184	6:108975533:G:T	T	G	-0.0703	0.0119	3.472e-09	-----	0	0.861	4	0.9301	0.1352	0.04067	IBD
6	q21	108976313	rs12196819	6:108976313:A:G	A	G	-0.0705	0.012	4.228e-09	-----	0	0.816	4	0.9363	0.1352	0.04067	IBD
6	q21	108976932	rs112483590	6:108976932:A:G	A	G	-0.0703	0.0119	3.472e-09	-----	0	0.807	4	0.9376	0.1352	0.04067	IBD
6	q21	108977886	rs10456862	6:108977886:G:T	T	G	0.0698	0.0123	1.389e-08	+++++	0	1.012	4	0.908	0.1352	0.04167	IBD
6	q21	108977889	rs10456863	6:108977889:A:T	A	T	0.0697	0.0122	1.109e-08	+++++	0	0.814	4	0.9366	0.1352	0.04167	IBD
6	q21	108978304	rs10456864	6:108978304:C:T	T	C	-0.0679	0.012	1.529e-08	-----	0	0.736	4	0.9468	0.1352	0.04067	IBD
6	q21	108979351	rs12202463	6:108979351:C:T	T	C	-0.0727	0.0121	1.875e-09	-----	0	0.977	4	0.9132	0.1332	0.04067	IBD
6	q21	108979361	rs11153142	6:108979361:A:G	A	G	-0.0733	0.0122	1.876e-09	-----	0	1.1	4	0.8943	0.1332	0.04067	IBD
6	q21	108979374	rs12207202	6:108979374:A:C	A	C	0.0733	0.0122	1.876e-09	+++++	0	1.105	4	0.8935	0.1332	0.04067	IBD
6	q21	108979404	rs12200902	6:108979404:C:T	T	C	0.0726	0.0121	1.973e-09	+++++	0	0.983	4	0.9123	0.1332	0.04067	IBD
6	q21	108979458	rs11153143	6:108979458:C:T	T	C	-0.0672	0.012	2.144e-08	-----	0	0.89	4	0.9259	0.1372	0.04067	IBD
6	q21	108979506	rs11153144	6:108979506:C:T	T	C	-0.0696	0.012	6.631e-09	-----	0	0.772	4	0.9422	0.1352	0.04067	IBD
6	q21	108979596	rs11153145	6:108979596:C:T	T	C	-0.0714	0.0119	1.973e-09	-----	0	0.866	4	0.9293	0.1352	0.04167	IBD
6	q21	108979623	rs11153146	6:108979623:A:G	A	G	0.0696	0.0119	4.953e-09	+++++	0	0.737	4	0.9466	0.1352	0.04067	IBD
6	q21	108979888	rs11757168	6:108979888:A:G	A	G	0.0703	0.0119	3.472e-09	+++++	0	0.767	4	0.9429	0.1352	0.04067	IBD
6	q21	108980461	rs111523655	6:108980461:A:G	A	G	-0.0708	0.012	3.635e-09	-----	0	0.862	4	0.9299	0.1352	0.04067	IBD
6	q21	108980970	rs12196010	6:108980970:A:C	A	C	-0.0705	0.0119	3.135e-09	-----	0	0.811	4	0.937	0.1352	0.04067	IBD
6	q21	108981055	rs12196024	6:108981055:C:T	T	C	-0.0706	0.012	4.021e-09	-----	0	0.946	4	0.9179	0.1352	0.04067	IBD
6	q21	108981169	rs12196143	6:108981169:C:T	T	C	-0.0701	0.0119	3.844e-09	-----	0	0.749	4	0.9451	0.1352	0.04067	IBD
6	q21	108981691	rs116189763	6:108981691:C:T	T	C	0.0704	0.0119	3.299e-09	+++++	0	0.732	4	0.9473	0.1352	0.04067	IBD
6	q21	108982523	rs111303770	6:108982523:A:AT	A	AT	0.0703	0.0119	3.472e-09	+++++	0	0.741	4	0.9461	0.1352	0.04067	IBD
6	q21	108982764	rs12206834	6:108982764:G:T	T	G	0.0701	0.0119	3.844e-09	+++++	0	0.714	4	0.9496	0.1352	0.04067	IBD
6	q21	108982881	rs11153148	6:108982881:C:T	T	C	-0.0705	0.0119	3.135e-09	-----	0	0.739	4	0.9465	0.1342	0.04067	IBD
6	q21	108983069	rs11153149	6:108983069:A:G	A	G	-0.0697	0.0119	4.709e-09	-----	0	0.695	4	0.9519	0.1352	0.04067	IBD
6	q21	108984096	rs78276890	6:108984096:A:G	A	G	-0.0707	0.0119	2.83e-09	-----	0	0.757	4	0.9441	0.1352	0.04067	IBD
6	q21	108984115	rs112319185	6:108984115:C:T	T	C	0.0706	0.0119	2.979e-09	+++++	0	0.75	4	0.9451	0.1352	0.04067	IBD
6	q21	108984253	rs76747161	6:108984253:A:G	A	G	-0.07	0.0119	4.045e-09	-----	0	0.714	4	0.9496	0.1352	0.04067	IBD
6	q21	108984540	rs12210444	6:108984540:C:T	T	C	0.0705	0.0119	3.135e-09	+++++	0	0.805	4	0.9378	0.1352	0.04067	IBD
6	q21	108985277	rs111773102	6:108985277:C:T	T	C	-0.07	0.0121	7.246e-09	-----	0	0.71	4	0.9501	0.1332	0.03968	IBD
6	q21	108985286	rs114414265	6:108985286:A:C	A	C	-0.0705	0.0121	5.662e-09	-----	0	0.733	4	0.9473	0.1332	0.03968	IBD
6	q21	108985478	rs12212402	6:108985478:C:T	T	C	0.0704	0.0119	3.299e-09	+++++	0	0.761	4	0.9436	0.1352	0.04067	IBD
6	q21	108985760	rs2145763	6:108985760:A:C	A	C	-0.0705	0.0119	3.135e-09	-----	0	0.759	4	0.9439	0.1352	0.04067	IBD
6	q21	108986507	rs16822	6:108986507:A:G	A	G	-0.07	0.0119	4.045e-09	-----	0	0.747	4	0.9454	0.1352	0.04067	IBD
6	q21	108987749	rs4509156	6:108987749:A:C	A	C	-0.0699	0.0119	4.255e-09	-----	0	0.707	4	0.9505	0.1352	0.04067	IBD
6	q21	108987947	rs4527738	6:108987947:C:T	T	C	0.0695	0.0119	5.21e-09	+++++	0	0.686	4	0.953	0.1352	0.04067	IBD
6	q21	108989065	rs113477421	6:108989065:C:T	T	C	-0.0696	0.0118	3.673e-09	-----	0	0.709	4	0.9503	0.1352	0.04167	IBD
6	q21	108989393	rs2798646	6:108989393:A:C	A	C	0.0721	0.012	1.874e-09	+++++	0	1.139	4	0.888	0.8618	0.9583	IBD
6	q21	108991036	rs78550764	6:108991036:C:T	T	C	-0.0705	0.0119	3.135e-09	-----	0	0.812	4	0.9369	0.1352	0.04067	IBD
6	q21	108991295	rs78383792	6:108991295:A:G	A	G	0.0699	0.0119	4.255e-09	+++++	0	0.712	4	0.9499	0.1352	0.04067	IBD
6	q21	108991486	rs74582170	6:108991486:C:T	T	C	-0.0694	0.0118	4.069e-09	-----	0	0.691	4	0.9525	0.1352	0.04067	IBD
6	q21	108992426	rs12215614	6:108992426:C:T	T	C	0.0703	0.0119	3.472e-09	+++++	0	0.753	4	0.9446	0.1352	0.04067	IBD
6	q21	108993912	rs12153822	6:108993912:C:T	T	C	0.0694	0.0118	4.069e-09	+++++	0	0.694	4	0.9521	0.1352	0.04067	IBD
6	q21	108995449	rs11153150	6:108995449:C:G	C	G	0.0696	0.0118	3.673e-09	+++++	0	0.707	4	0.9505	0.1352	0.04067	IBD
6	q21	108995551	rs11153151	6:108995551:C:G	C	G	0.0694	0.0118	4.069e-09	+++++	0	0.697	4	0.9517	0.1352	0.04067	IBD
6	q21	108995838	.	6:108995838:A:AT	A	AT	-0.0697	0.0119	4.709e-09	-----	0	0.804	4	0.9379	0.1352	0.04167	IBD
6	q21	108996127	rs12214567	6:108996127:C:T	T	C	-0.0698	0.0118	3.314e-09	-----	0	0.714	4	0.9495	0.1352	0.04067	IBD
6	q21	108996185	rs12201102	6:108996185:A:G	A	G	0.0707	0.0119	2.83e-09	+++++	0	0.771	4	0.9423	0.1352	0.04067	IBD
6	q21	108996191	rs6918331	6:108996191:C:G	C	G	0.0709	0.0119	2.554e-09	+++++	0	0.784	4	0.9406	0.1352	0.04067	IBD
6	q21	108996432	rs12216104	6:108996432:C:T	T	C	-0.0693	0.0119	5.762e-09	-----	0	0.696	4	0.9518	0.1352	0.04067	IBD
6	q21	108997076	rs79285264	6:108997076:G:T	T	G	-0.0684	0.012	1.198e-08	-----	0	0.722	4	0.9486	0.1322	0.04266	IBD
6	q21	108997077	rs76732622	6:108997077:A:T	A	T	0.0681	0.012	1.387e-08	+++++	0	0.727	4	0.948	0.1322	0.04266	IBD
6	q21	108997132	.	6:108997132:C:CAA	CAA	C	0.0702	0.0119	3.654e-09	+++++	0	0.766	4	0.943	0.1352	0.04067	IBD
6	q21	108997501	rs12198182	6:108997501:G:T	T	G	0.0698	0.0119	4.477e-09	+++++	0	0.709	4	0.9502	0.1352	0.04067	IBD
6	q21	108997640	rs12204576	6:108997640:A:G	A	G	0.07	0.0119	4.045e-09	+++++	0	0.731	4	0.9475	0.1352	0.04067	IBD
6	q21	108999238	rs12200531	6:108999238:C:T	T	C	0.0696	0.0119	4.953e-09	+++++	0	0.716	4	0.9494	0.1352	0.04067	IBD
6	q21	109001274	rs10457185	6:109001274:C:G	C	G	-0.0693	0.0118	4.283e-09	-----	0	0.7	4	0.9514	0.1352	0.04067	IBD
6	q21	109001351	rs12214121	6:109001351:C:T	T	C	-0.0693	0.0119	5.762e-09	-----	0	0.666	4	0.9555	0.1352	0.04067	IBD
6	q21	109002016	.	6:109002016:A:ATGT	A	ATGT	-0.0698	0.0119	4.477e-09	-----	0	0.711	4	0.95	0.1352	0.04067	IBD
6	q21	109002316	rs2273668	6:109002316:G:T	T	G	-0.0683	0.0118	7.117e-09	-----	0	0.654	4	0.9569	0.1352	0.04067	IBD
6	q21	109003150	rs75675305	6:109003150:C:T	T	C	0.0691	0.0119	6.371e-09	+++++	0	0.707	4	0.9505	0.1352	0.04067	IBD
6	q21	109004421	rs75995854	6:109004421:A:C	A	C	-0.069	0.0119	6.698e-09	-----	0	0.659	4	0.9563	0.1352	0.04067	IBD
6	q21	109004980	rs76267985	6:109004980:A:T	A	T	0.0694	0.0119	5.479e-09	+++++	0	0.548	4	0.9686	0.1372	0.04067	IBD
6	q21	109005418	rs7761290	6:109005418:G:T	T	G	0.069	0.0119	6.698e-09	+++++	0	0.637	4	0.9589	0.1352	0.04067	IBD
6	q21	109007229	rs1407241	6:109007229:A:G	A	G	-0.0689	0.0118	5.252e-09	-----	0	0.607	4	0.9622	0.1372	0.04067	IBD
6	q21	109008270	rs12200578	6:109008270:A:G	A	G	-0.0686	0.0118	6.116e-09	-----	0	0.524	4	0.9711	0.1372	0.04067	IBD
6	q21	109008438	rs12215344	6:109008438:A:C	A	C	0.0697	0.0118	3.489e-09	+++++	0	0.606	4	0.9624	0.1352	0.04067	IBD
6	q21	109008450	.	6:109008450:A:AT	A	AT	-0.0703	0.0119	3.472e-09	-----	0	0.582	4	0.965	0.1352	0.04067	IBD
6	q21	109009164	rs12215736	6:109009164:A:G	A	G	0.0686	0.0118	6.116e-09	+++++	0	0.524	4	0.9712	0.1372	0.04067	IBD
6	q21	109009214	rs28504359	6:109009214:C:T	T	C	-0.0689	0.0118	5.252e-09	-----	0	0.569	4	0.9664	0.1372	0.04067	IBD
6	q21	109010574	rs6568555	6:109010574:A:G	A	G	0.0686	0.0118	6.116e-09	+++++	0	0.517	4	0.9718	0.1372	0.04067	IBD
6	q21	109013097	.	6:109013097:A:AG	A	AG	-0.0697	0.0122	1.109e-08	-----	0	0.708	4	0.9504	0.1372	0.04067	IBD
6	q21	109013255	rs11751295	6:109013255:C:G	C	G	0.0711	0.0119	2.304e-09	+++++	0	0.695	4	0.952	0.1372	0.04067	IBD
6	q21	109014766	rs11752532	6:109014766:C:G	C	G	0.0684	0.0118	6.767e-09	+++++	0	0.523	4	0.9712	0.1372	0.04067	IBD
6	q21	109014848	rs10457187	6:109014848:A:G	A	G	-0.0687	0.0118	5.814e-09	-----	0	0.536	4	0.9699	0.1372	0.04067	IBD
6	q21	109015414	rs117412830	6:109015414:A:G	A	G	0.069	0.0118	4.991e-09	+++++	0	0.597	4	0.9634	0.1372	0.04067	IBD
6	q21	109016907	rs12205053	6:109016907:C:T	T	C	0.0687	0.0118	5.814e-09	+++++	0	0.553	4	0.9682	0.1372	0.04167	IBD
6	q21	109016944	rs12197912	6:109016944:C:T	T	C	-0.0689	0.0118	5.252e-09	-----	0	0.584	4	0.9648	0.1382	0.04067	IBD
6	q21	109016958	rs12205061	6:109016958:C:T	T	C	0.0691	0.0118	4.743e-09	+++++	0	0.563	4	0.9671	0.1382	0.04067	IBD
6	q21	109017230	rs12198088	6:109017230:C:T	T	C	-0.0686	0.0118	6.116e-09	-----	0	0.552	4	0.9682	0.1372	0.04067	IBD
6	q21	109018569	.	6:109018569:A:AG	A	AG	-0.0689	0.0118	5.252e-09	-----	0	0.573	4	0.966	0.1382	0.04067	IBD
6	q21	109019088	rs12201821	6:109019088:C:T	T	C	-0.0692	0.0119	6.059e-09	-----	0	0.645	4	0.958	0.1372	0.04067	IBD
6	q21	109020095	rs75671532	6:109020095:A:G	A	G	0.0683	0.0118	7.117e-09	+++++	0	0.548	4	0.9687	0.1372	0.04067	IBD
6	q21	109020966	rs11755471	6:109020966:C:T	T	C	0.069	0.0118	4.991e-09	+++++	0	0.584	4	0.9648	0.1372	0.04067	IBD
6	q21	109021490	rs80099385	6:109021490:G:T	T	G	0.0692	0.0118	4.507e-09	+++++	0	0.639	4	0.9587	0.1372	0.04067	IBD
6	q21	109023772	rs76201299	6:109023772:G:T	T	G	0.069	0.0118	4.991e-09	+++++	0	0.597	4	0.9634	0.1372	0.04067	IBD
6	q21	109024727	rs12374658	6:109024727:C:T	T	C	0.0688	0.0118	5.526e-09	+++++	0	0.554	4	0.9681	0.1372	0.04067	IBD
6	q21	109024981	rs12374597	6:109024981:A:G	A	G	0.0687	0.0118	5.814e-09	+++++	0	0.55	4	0.9685	0.1372	0.04067	IBD
6	q21	109025854	rs7765732	6:109025854:A:C	A	C	0.0688	0.0118	5.526e-09	+++++	0	0.555	4	0.9679	0.1372	0.04067	IBD
6	q21	109026059	rs7766248	6:109026059:C:T	T	C	-0.0688	0.0118	5.526e-09	-----	0	0.558	4	0.9676	0.1372	0.04067	IBD
6	q21	109026528	rs113393759	6:109026528:C:T	T	C	-0.0689	0.0119	7.042e-09	-----	0	0.554	4	0.968	0.1372	0.04067	IBD
6	q21	109026777	rs113948720	6:109026777:A:G	A	G	-0.0688	0.0119	7.403e-09	-----	0	0.609	4	0.962	0.1372	0.04067	IBD
6	q21	109028152	.	6:109028152:T:TC	T	TC	-0.0686	0.0119	8.18e-09	-----	0	0.641	4	0.9584	0.1372	0.04167	IBD
6	q21	109029087	rs79465564	6:109029087:C:T	T	C	-0.0687	0.0118	5.814e-09	-----	0	0.562	4	0.9672	0.1372	0.04067	IBD
6	q21	109029148	rs78714994	6:109029148:C:G	C	G	-0.0687	0.0118	5.814e-09	-----	0	0.546	4	0.9688	0.1372	0.04067	IBD
6	q21	109029286	rs75263286	6:109029286:C:G	C	G	-0.0687	0.0118	5.814e-09	-----	0	0.561	4	0.9673	0.1372	0.04067	IBD
6	q21	109029347	rs17070136	6:109029347:C:T	T	C	0.0687	0.0118	5.814e-09	+++++	0	0.539	4	0.9696	0.1372	0.04067	IBD
6	q21	109029413	rs77936298	6:109029413:A:T	A	T	0.0688	0.0118	5.526e-09	+++++	0	0.53	4	0.9705	0.1372	0.04067	IBD
6	q21	109029922	rs7759014	6:109029922:A:G	A	G	0.069	0.0118	4.991e-09	+++++	0	0.535	4	0.97	0.1372	0.04067	IBD
6	q21	109031342	rs75942063	6:109031342:A:G	A	G	-0.069	0.0118	4.991e-09	-----	0	0.577	4	0.9655	0.1372	0.04067	IBD
6	q21	109032013	rs12206423	6:109032013:C:T	T	C	-0.069	0.0118	4.991e-09	-----	0	0.556	4	0.9678	0.1372	0.04067	IBD
6	q21	109032204	rs12206634	6:109032204:A:G	A	G	-0.0698	0.0119	4.477e-09	-----	0	0.567	4	0.9667	0.1372	0.04067	IBD
6	q21	109032210	rs12213664	6:109032210:C:T	T	C	0.0697	0.0119	4.709e-09	+++++	0	0.56	4	0.9674	0.1372	0.04067	IBD
6	q21	109032316	rs12206606	6:109032316:A:C	A	C	-0.0696	0.0121	8.816e-09	-----	0	0.468	4	0.9766	0.1372	0.04067	IBD
6	q21	109034587	rs1424479	6:109034587:G:T	T	G	-0.0696	0.0118	3.673e-09	-----	0	0.738	4	0.9466	0.1372	0.04067	IBD
6	q21	109034901	rs11153153	6:109034901:A:T	A	T	0.0704	0.0119	3.299e-09	+++++	0	0.805	4	0.9378	0.1372	0.04067	IBD
6	q21	109035386	rs76367548	6:109035386:C:T	T	C	-0.0696	0.0118	3.673e-09	-----	0	0.78	4	0.9411	0.1372	0.04067	IBD
6	q21	109036121	rs11153154	6:109036121:G:T	T	G	-0.0696	0.0119	4.953e-09	-----	0	0.808	4	0.9374	0.1372	0.04067	IBD
6	q21	109036498	rs12195836	6:109036498:G:T	T	G	0.07	0.0118	2.989e-09	+++++	0	0.785	4	0.9404	0.1372	0.04067	IBD
6	q21	109036626	rs12202145	6:109036626:A:G	A	G	0.0699	0.0118	3.147e-09	+++++	0	0.784	4	0.9406	0.1372	0.04067	IBD
6	q21	109037142	rs17070139	6:109037142:C:G	C	G	0.0698	0.0118	3.314e-09	+++++	0	0.79	4	0.9398	0.1372	0.04067	IBD
6	q21	109038760	rs11153155	6:109038760:A:G	A	G	-0.07	0.0118	2.989e-09	-----	0	0.781	4	0.941	0.1372	0.04067	IBD
6	q21	109040329	.	6:109040329:C:CTG	CTG	C	0.0682	0.0119	9.979e-09	+++++	0	0.891	4	0.9258	0.1372	0.04266	IBD
6	q21	109041042	rs112871784	6:109041042:C:T	T	C	-0.0701	0.0119	3.844e-09	-----	0	0.813	4	0.9367	0.1372	0.04067	IBD
6	q21	109041546	rs6899723	6:109041546:G:T	T	G	0.0703	0.0119	3.472e-09	+++++	0	0.842	4	0.9328	0.1372	0.04067	IBD
6	q21	109042014	rs12215381	6:109042014:C:T	T	C	-0.0698	0.0119	4.477e-09	-----	0	0.794	4	0.9392	0.1372	0.04067	IBD
6	q21	109043495	rs9688896	6:109043495:C:T	T	C	0.0696	0.0118	3.673e-09	+++++	0	0.787	4	0.9401	0.1372	0.04067	IBD
6	q21	109043622	rs9688496	6:109043622:G:T	T	G	-0.0712	0.0119	2.188e-09	-----	0	0.794	4	0.9393	0.1372	0.04067	IBD
6	q21	109044708	rs11153156	6:109044708:C:T	T	C	-0.0699	0.0118	3.147e-09	-----	0	0.763	4	0.9433	0.1372	0.04067	IBD
6	q21	109044884	rs11752581	6:109044884:A:G	A	G	-0.0696	0.0118	3.673e-09	-----	0	0.799	4	0.9386	0.1372	0.04067	IBD
6	q21	109045291	.	6:109045291:C:CT	CT	C	0.0692	0.0119	6.059e-09	+++++	0	0.726	4	0.9481	0.1372	0.04067	IBD
6	q21	109045537	rs76249006	6:109045537:A:G	A	G	-0.0698	0.0119	4.477e-09	-----	0	0.833	4	0.934	0.1372	0.04067	IBD
6	q21	109045966	rs2003315	6:109045966:C:T	T	C	-0.0696	0.0118	3.673e-09	-----	0	0.753	4	0.9446	0.1372	0.04067	IBD
6	q21	109048542	rs12208578	6:109048542:C:T	T	C	0.0694	0.0118	4.069e-09	+++++	0	0.791	4	0.9396	0.1372	0.04067	IBD
6	q21	109048800	rs11757590	6:109048800:C:T	T	C	0.0702	0.0119	3.654e-09	+++++	0	0.79	4	0.9398	0.1372	0.04067	IBD
6	q21	109049926	rs6916819	6:109049926:C:T	T	C	0.0691	0.0119	6.371e-09	+++++	0	0.812	4	0.9368	0.1372	0.04067	IBD
6	q21	109050917	rs6900472	6:109050917:A:G	A	G	-0.0695	0.0118	3.866e-09	-----	0	0.772	4	0.9422	0.1372	0.04067	IBD
6	q21	109054915	rs11153158	6:109054915:C:T	T	C	0.0764	0.0122	3.794e-10	+++++	0	0.55	4	0.9685	0.1292	0.04067	IBD
6	q21	111091716	rs76931937	6:111091716:C:T	T	C	0.1405	0.0238	3.562e-09	++++?	31.5	4.382	3	0.2231	0.04573	0.001984	UC
6	q21	111091716	rs76931937	6:111091716:C:T	T	C	0.1184	0.0197	1.853e-09	++++?	25.3	4.018	3	0.2595	0.04573	0.001984	IBD
6	q21	111105041	rs36098935	6:111105041:C:G	C	G	-0.1434	0.0244	4.176e-09	----?	53.4	6.442	3	0.09197	0.04175	0	UC
6	q21	111105041	rs36098935	6:111105041:C:G	C	G	-0.1214	0.0202	1.856e-09	----?	43.4	5.303	3	0.1509	0.04175	0	IBD
6	q21	111105762	rs34362588	6:111105762:C:T	T	C	0.158	0.0262	1.634e-09	++++?	60.9	7.678	3	0.05317	0.03678	0	UC
6	q21	111105762	rs34362588	6:111105762:C:T	T	C	0.1274	0.0215	3.112e-09	++++?	44.9	5.447	3	0.1418	0.03678	0	IBD
6	q21	111172750	rs33965856	6:111172750:C:T	T	C	0.1191	0.0197	1.488e-09	++++?	2	3.062	3	0.3821	0.0666	0.001984	UC
6	q21	111172750	rs33965856	6:111172750:C:T	T	C	0.0976	0.0163	2.128e-09	++++?	0	2.95	3	0.3994	0.0666	0.001984	IBD
6	q21	111183714	rs17605889	6:111183714:A:G	A	G	0.1448	0.0233	5.146e-10	++++?	16.9	3.611	3	0.3066	0.04771	0.001984	UC
6	q21	111183714	rs17605889	6:111183714:A:G	A	G	0.122	0.0193	2.595e-10	++++?	0	2.515	3	0.4726	0.04771	0.001984	IBD
6	q21	111207181	rs35929393	6:111207181:A:G	A	G	0.1673	0.0255	5.353e-11	++++?	56.1	6.834	3	0.07737	0.03777	0	UC
6	q21	111207181	rs35929393	6:111207181:A:G	A	G	0.1378	0.0212	8.032e-11	++++?	47.4	5.707	3	0.1268	0.03777	0	IBD
6	q21	111210955	rs71562284	6:111210955:A:G	A	G	-0.1681	0.0255	4.335e-11	----?	56.9	6.962	3	0.07313	0.03777	0	UC
6	q21	111210955	rs71562284	6:111210955:A:G	A	G	-0.1367	0.0212	1.133e-10	----?	48.8	5.855	3	0.1189	0.03777	0	IBD
6	q21	111271590	rs117437239	6:111271590:C:G	C	G	-0.1659	0.0261	2.066e-10	----?	56	6.812	3	0.07813	0.02883	0	UC
6	q21	111271590	rs117437239	6:111271590:C:G	C	G	-0.1388	0.0217	1.592e-10	----?	46.9	5.645	3	0.1302	0.02883	0	IBD
6	q21	111284381	rs13218244	6:111284381:C:T	T	C	0.1325	0.0196	1.378e-11	++++?	17.5	3.637	3	0.3035	0.06362	0	UC
6	q21	111284381	rs13218244	6:111284381:C:T	T	C	0.1089	0.0162	1.79e-11	++++?	0	2.891	3	0.4087	0.06362	0	IBD
6	q21	111286789	rs240976	6:111286789:C:T	T	C	0.0919	0.0166	3.092e-08	+++++	10	4.446	4	0.349	0.1024	0.02976	UC
6	q21	111286789	rs240976	6:111286789:C:T	T	C	0.0825	0.0137	1.724e-09	+++++	36.6	6.31	4	0.1772	0.1024	0.02976	IBD
6	q21	111305787	rs574056	6:111305787:A:T	A	T	-0.1465	0.0198	1.372e-13	----?	6.9	3.224	3	0.3584	0.06262	0	UC
6	q21	111305787	rs574056	6:111305787:A:T	A	T	-0.1148	0.0164	2.56e-12	----?	0	2.246	3	0.5229	0.06262	0	IBD
6	q21	111329953	rs459888	6:111329953:A:T	A	T	0.1377	0.0194	1.266e-12	++++?	16.6	3.598	3	0.3083	0.06461	0.0009921	UC
6	q21	111329953	rs459888	6:111329953:A:T	A	T	0.1103	0.0161	7.337e-12	++++?	7.3	3.238	3	0.3564	0.06461	0.0009921	IBD
6	q21	111334327	rs465969	6:111334327:A:G	A	G	0.1083	0.0174	4.842e-10	+++++	12.8	4.589	4	0.3321	0.07654	0.03274	UC
6	q21	111334327	rs465969	6:111334327:A:G	A	G	0.0858	0.0144	2.548e-09	++++-	12.1	4.55	4	0.3367	0.07654	0.03274	IBD
6	q21	111346349	rs463543	6:111346349:A:G	A	G	0.1369	0.0193	1.31e-12	++++?	15.3	3.541	3	0.3155	0.06461	0.0009921	UC
6	q21	111346349	rs463543	6:111346349:A:G	A	G	0.1104	0.016	5.2e-12	++++?	9	3.298	3	0.3479	0.06461	0.0009921	IBD
6	q21	111368429	rs459048	6:111368429:A:G	A	G	0.1376	0.0193	1.007e-12	++++?	24	3.946	3	0.2673	0.06461	0.0009921	UC
6	q21	111368429	rs459048	6:111368429:A:G	A	G	0.1107	0.016	4.556e-12	++++?	18.1	3.662	3	0.3003	0.06461	0.0009921	IBD
6	q21	111369701	rs479343	6:111369701:A:G	A	G	-0.138	0.0193	8.661e-13	----?	16.1	3.576	3	0.3111	0.06461	0.0009921	UC
6	q21	111369701	rs479343	6:111369701:A:G	A	G	-0.1112	0.016	3.653e-12	----?	11.4	3.387	3	0.3357	0.06461	0.0009921	IBD
6	q21	111374888	rs458017	6:111374888:C:T	T	C	-0.1329	0.0191	3.449e-12	----?	13.7	3.476	3	0.3239	0.06461	0.0009921	UC
6	q21	111374888	rs458017	6:111374888:C:T	T	C	-0.1062	0.0159	2.402e-11	----?	0	2.976	3	0.3954	0.06461	0.0009921	IBD
6	q21	111382183	rs389077	6:111382183:C:T	T	C	-0.1348	0.0192	2.205e-12	----?	11.7	3.399	3	0.3341	0.06461	0.0009921	UC
6	q21	111382183	rs389077	6:111382183:C:T	T	C	-0.1082	0.0159	1.01e-11	----?	2.1	3.065	3	0.3818	0.06461	0.0009921	IBD
6	q21	111383704	rs35709539	6:111383704:A:G	A	G	-0.1357	0.0192	1.575e-12	----?	16.2	3.581	3	0.3105	0.06461	0.0009921	UC
6	q21	111383704	rs35709539	6:111383704:A:G	A	G	-0.1089	0.0159	7.434e-12	----?	6.3	3.202	3	0.3616	0.06461	0.0009921	IBD
6	q21	111384138	rs13213522	6:111384138:C:T	T	C	0.136	0.0193	1.833e-12	++++?	14.8	3.522	3	0.318	0.06461	0.0009921	UC
6	q21	111384138	rs13213522	6:111384138:C:T	T	C	0.1093	0.016	8.418e-12	++++?	4.7	3.147	3	0.3696	0.06461	0.0009921	IBD
6	q21	111384741	rs9387010	6:111384741:C:T	T	C	0.127	0.0189	1.823e-11	++++-	49.4	7.912	4	0.09487	0.06461	0.01984	UC
6	q21	111384741	rs9387010	6:111384741:C:T	T	C	0.103	0.0156	4.041e-11	++++-	18	4.878	4	0.3	0.06461	0.01984	IBD
6	q21	111387380	rs17510761	6:111387380:A:G	A	G	0.1356	0.0192	1.635e-12	++++?	16	3.571	3	0.3117	0.06461	0.0009921	UC
6	q21	111387380	rs17510761	6:111387380:A:G	A	G	0.1093	0.0159	6.233e-12	++++?	9.3	3.308	3	0.3465	0.06461	0.0009921	IBD
6	q21	111388538	rs13203984	6:111388538:A:G	A	G	0.1314	0.0191	6.003e-12	++++?	22.6	3.874	3	0.2754	0.0666	0.0009921	UC
6	q21	111388538	rs13203984	6:111388538:A:G	A	G	0.1069	0.0158	1.326e-11	++++?	4.9	3.156	3	0.3682	0.0666	0.0009921	IBD
6	q21	111389715	rs17510733	6:111389715:C:T	T	C	-0.1353	0.0193	2.377e-12	----?	9.6	3.319	3	0.345	0.06461	0.0009921	UC
6	q21	111389715	rs17510733	6:111389715:C:T	T	C	-0.1089	0.016	1.002e-11	----?	4	3.124	3	0.3729	0.06461	0.0009921	IBD
6	q21	111393742	rs17510655	6:111393742:C:G	C	G	0.1374	0.0193	1.086e-12	++++?	18.9	3.697	3	0.296	0.06362	0.0009921	UC
6	q21	111393742	rs17510655	6:111393742:C:G	C	G	0.1103	0.016	5.434e-12	++++?	4.7	3.149	3	0.3692	0.06362	0.0009921	IBD
6	q21	111399762	.	6:111399762:C:CATA	CATA	C	-0.1367	0.022	5.177e-10	-?--?	45.5	3.667	2	0.1598	0.06461	0.0009921	UC
6	q21	111399762	.	6:111399762:C:CATA	CATA	C	-0.1107	0.0181	9.594e-10	-?--?	26	2.702	2	0.259	0.06461	0.0009921	IBD
6	q21	111407143	rs78945802	6:111407143:A:G	A	G	-0.1363	0.0193	1.639e-12	----?	12.4	3.425	3	0.3306	0.06461	0.0009921	UC
6	q21	111407143	rs78945802	6:111407143:A:G	A	G	-0.1096	0.016	7.385e-12	----?	1.6	3.047	3	0.3844	0.06461	0.0009921	IBD
6	q21	111407831	rs13210176	6:111407831:A:G	A	G	0.1364	0.0193	1.579e-12	++++?	13.3	3.459	3	0.3261	0.06461	0.0009921	UC
6	q21	111407831	rs13210176	6:111407831:A:G	A	G	0.1098	0.016	6.767e-12	++++?	2.9	3.088	3	0.3782	0.06461	0.0009921	IBD
6	q21	111410007	rs17072683	6:111410007:A:G	A	G	0.1366	0.0193	1.465e-12	++++?	14.3	3.499	3	0.3209	0.06461	0.0009921	UC
6	q21	111410007	rs17072683	6:111410007:A:G	A	G	0.1097	0.016	7.069e-12	++++?	2.7	3.085	3	0.3788	0.06461	0.0009921	IBD
6	q21	111423125	rs11454226	6:111423125:A:AC	A	AC	-0.1347	0.0221	1.094e-09	-?--?	41.2	3.4	2	0.1827	0.06461	0.0009921	UC
6	q21	111423125	rs11454226	6:111423125:A:AC	A	AC	-0.109	0.0183	2.58e-09	-?--?	36.8	3.163	2	0.2057	0.06461	0.0009921	IBD
6	q21	111423551	rs34382476	6:111423551:A:T	A	T	0.1354	0.0193	2.291e-12	++++?	4.1	3.128	3	0.3723	0.06461	0.0009921	UC
6	q21	111423551	rs34382476	6:111423551:A:T	A	T	0.1091	0.016	9.184e-12	++++?	0	2.912	3	0.4053	0.06461	0.0009921	IBD
6	q21	111429886	rs17510520	6:111429886:C:G	C	G	0.136	0.0194	2.378e-12	++++?	8.6	3.283	3	0.35	0.06461	0.0009921	UC
6	q21	111429886	rs17510520	6:111429886:C:G	C	G	0.1092	0.0161	1.18e-11	++++?	0.3	3.01	3	0.3901	0.06461	0.0009921	IBD
6	q21	111430650	rs17090837	6:111430650:A:G	A	G	0.1363	0.0194	2.129e-12	++++?	9.2	3.303	3	0.3472	0.06461	0.0009921	UC
6	q21	111430650	rs17090837	6:111430650:A:G	A	G	0.1093	0.0161	1.131e-11	++++?	0	2.993	3	0.3927	0.06461	0.0009921	IBD
6	q21	111434944	rs35208445	6:111434944:A:G	A	G	0.1348	0.0193	2.86e-12	++++?	0	2.932	3	0.4023	0.06461	0.0009921	UC
6	q21	111434944	rs35208445	6:111434944:A:G	A	G	0.108	0.016	1.478e-11	++++?	0	2.636	3	0.4512	0.06461	0.0009921	IBD
6	q21	111435547	rs35248830	6:111435547:A:C	A	C	-0.1359	0.0194	2.467e-12	----?	8.2	3.268	3	0.3522	0.06461	0.0009921	UC
6	q21	111435547	rs35248830	6:111435547:A:C	A	C	-0.109	0.0161	1.286e-11	----?	0	2.957	3	0.3983	0.06461	0.0009921	IBD
6	q21	111436524	rs35151650	6:111436524:C:T	T	C	0.1359	0.0194	2.467e-12	++++?	8.2	3.268	3	0.3522	0.06461	0.0009921	UC
6	q21	111436524	rs35151650	6:111436524:C:T	T	C	0.109	0.0161	1.286e-11	++++?	0	2.957	3	0.3983	0.06461	0.0009921	IBD
6	q21	111439043	rs34089926	6:111439043:C:T	T	C	-0.1357	0.0194	2.656e-12	----?	5.6	3.178	3	0.365	0.06461	0.0009921	UC
6	q21	111439043	rs34089926	6:111439043:C:T	T	C	-0.109	0.016	9.592e-12	----?	0	2.916	3	0.4048	0.06461	0.0009921	IBD
6	q21	111439561	rs4580915	6:111439561:A:G	A	G	0.1357	0.0194	2.656e-12	++++?	6	3.193	3	0.3629	0.06461	0.0009921	UC
6	q21	111439561	rs4580915	6:111439561:A:G	A	G	0.1091	0.0161	1.232e-11	++++?	0	2.935	3	0.4017	0.06461	0.0009921	IBD
6	q21	111440518	rs201076194	6:111440518:T:TAA	T	TAA	-0.1378	0.0199	4.371e-12	----?	27.4	4.131	3	0.2477	0.06362	0.0009921	UC
6	q21	111440518	rs201076194	6:111440518:T:TAA	T	TAA	-0.1114	0.0165	1.463e-11	----?	20.1	3.755	3	0.2891	0.06362	0.0009921	IBD
6	q21	111443216	rs35388905	6:111443216:C:G	C	G	0.136	0.0194	2.378e-12	++++?	5.2	3.165	3	0.3669	0.06461	0.0009921	UC
6	q21	111443216	rs35388905	6:111443216:C:G	C	G	0.1094	0.016	8.059e-12	++++?	0	2.952	3	0.3991	0.06461	0.0009921	IBD
6	q21	111449464	rs143977692	6:111449464:A:G	A	G	0.1377	0.0194	1.266e-12	++++?	11.5	3.39	3	0.3353	0.06362	0.0009921	UC
6	q21	111449464	rs143977692	6:111449464:A:G	A	G	0.1098	0.0161	9.112e-12	++++?	0	2.858	3	0.414	0.06362	0.0009921	IBD
6	q21	111452265	rs35856111	6:111452265:C:T	T	C	0.1362	0.0194	2.209e-12	++++?	6.1	3.194	3	0.3626	0.06461	0.0009921	UC
6	q21	111452265	rs35856111	6:111452265:C:T	T	C	0.1086	0.0161	1.527e-11	++++?	0	2.748	3	0.4321	0.06461	0.0009921	IBD
6	q21	111453897	rs13211844	6:111453897:A:C	A	C	-0.136	0.0194	2.378e-12	----?	5.2	3.164	3	0.367	0.06461	0.0009921	UC
6	q21	111453897	rs13211844	6:111453897:A:C	A	C	-0.1085	0.0161	1.593e-11	----?	0	2.742	3	0.4332	0.06461	0.0009921	IBD
6	q21	111455132	rs34530632	6:111455132:C:T	T	C	0.1467	0.0203	4.952e-13	++++?	43.1	5.276	3	0.1527	0.05765	0	UC
6	q21	111455132	rs34530632	6:111455132:C:T	T	C	0.1167	0.0169	5.009e-12	++++?	11.3	3.382	3	0.3364	0.05765	0	IBD
6	q21	111455836	rs13220692	6:111455836:A:G	A	G	0.1361	0.0194	2.292e-12	++++?	7.5	3.242	3	0.3558	0.06461	0.0009921	UC
6	q21	111455836	rs13220692	6:111455836:A:G	A	G	0.1086	0.0161	1.527e-11	++++?	0	2.798	3	0.4238	0.06461	0.0009921	IBD
6	q21	111456016	rs17539176	6:111456016:A:G	A	G	-0.1358	0.0194	2.56e-12	----?	12.6	3.432	3	0.3297	0.06461	0.0009921	UC
6	q21	111456016	rs17539176	6:111456016:A:G	A	G	-0.1085	0.0161	1.593e-11	----?	0	2.978	3	0.3951	0.06461	0.0009921	IBD
6	q21	111459412	rs7752225	6:111459412:A:G	A	G	0.1366	0.0194	1.905e-12	++++?	10.5	3.35	3	0.3407	0.9354	0.999	UC
6	q21	111459412	rs7752225	6:111459412:A:G	A	G	0.109	0.0161	1.286e-11	++++?	0	2.896	3	0.4079	0.9354	0.999	IBD
6	q21	111460427	.	6:111460427:G:GA	G	GA	-0.1321	0.0194	9.809e-12	----?	0	2.403	3	0.493	0.9354	0.999	UC
6	q21	111460427	.	6:111460427:G:GA	G	GA	-0.1056	0.0161	5.417e-11	----?	0	2.142	3	0.5434	0.9354	0.999	IBD
6	q21	111467945	rs7758483	6:111467945:A:G	A	G	-0.1354	0.0194	2.965e-12	----?	6.3	3.201	3	0.3617	0.9354	0.999	UC
6	q21	111467945	rs7758483	6:111467945:A:G	A	G	-0.1084	0.0161	1.663e-11	----?	0	2.793	3	0.4246	0.9354	0.999	IBD
6	q21	111468753	.	6:111468753:T:TA	T	TA	-0.1349	0.0194	3.561e-12	----?	1.4	3.042	3	0.3851	0.9354	0.999	UC
6	q21	111468753	.	6:111468753:T:TA	T	TA	-0.108	0.0161	1.972e-11	----?	0	2.617	3	0.4546	0.9354	0.999	IBD
6	q21	111469440	rs9400477	6:111469440:C:T	T	C	0.1355	0.0194	2.858e-12	++++?	7.2	3.231	3	0.3573	0.9354	0.999	UC
6	q21	111469440	rs9400477	6:111469440:C:T	T	C	0.1084	0.0161	1.663e-11	++++?	0	2.834	3	0.4179	0.9354	0.999	IBD
6	q21	111472358	rs7772141	6:111472358:C:T	T	C	0.1349	0.0195	4.582e-12	++++?	4.3	3.136	3	0.3711	0.9354	0.999	UC
6	q21	111472358	rs7772141	6:111472358:C:T	T	C	0.1078	0.0162	2.846e-11	++++?	0	2.726	3	0.4359	0.9354	0.999	IBD
6	q21	111472391	rs7776047	6:111472391:A:T	A	T	-0.1354	0.0194	2.965e-12	----?	8.4	3.277	3	0.3509	0.9354	0.999	UC
6	q21	111472391	rs7776047	6:111472391:A:T	A	T	-0.1079	0.0162	2.729e-11	----?	0	2.78	3	0.4267	0.9354	0.999	IBD
6	q21	111478441	rs9400478	6:111478441:C:T	T	C	-0.1365	0.0194	1.977e-12	----?	11.9	3.407	3	0.3331	0.9354	0.999	UC
6	q21	111478441	rs9400478	6:111478441:C:T	T	C	-0.109	0.0161	1.286e-11	----?	0	2.885	3	0.4096	0.9354	0.999	IBD
6	q21	111478910	rs7750803	6:111478910:A:C	A	C	-0.1354	0.0194	2.965e-12	----?	7.6	3.246	3	0.3553	0.9354	0.999	UC
6	q21	111478910	rs7750803	6:111478910:A:C	A	C	-0.1084	0.0161	1.663e-11	----?	0	2.858	3	0.414	0.9354	0.999	IBD
6	q21	111480895	rs1407644	6:111480895:G:T	T	G	0.1343	0.0194	4.432e-12	++++?	2.2	3.067	3	0.3814	0.9354	0.999	UC
6	q21	111480895	rs1407644	6:111480895:G:T	T	G	0.1077	0.0161	2.24e-11	++++?	0	2.795	3	0.4244	0.9354	0.999	IBD
6	q21	111484775	rs17072723	6:111484775:A:G	A	G	-0.1383	0.0195	1.319e-12	----?	13.2	3.454	3	0.3267	0.0666	0	UC
6	q21	111484775	rs17072723	6:111484775:A:G	A	G	-0.113	0.0161	2.24e-12	----?	0	2.958	3	0.3982	0.0666	0	IBD
6	q21	111489740	rs34516922	6:111489740:A:AT	A	AT	-0.1379	0.0195	1.529e-12	----?	4.2	3.131	3	0.3718	0.0666	0	UC
6	q21	111489740	rs34516922	6:111489740:A:AT	A	AT	-0.1137	0.0161	1.64e-12	----?	0	2.915	3	0.4049	0.0666	0	IBD
6	q21	111500620	rs13208890	6:111500620:C:G	C	G	0.1386	0.0194	9.044e-13	++++?	17.7	3.645	3	0.3024	0.0666	0	UC
6	q21	111500620	rs13208890	6:111500620:C:G	C	G	0.1135	0.0161	1.793e-12	++++?	9.3	3.307	3	0.3466	0.0666	0	IBD
6	q21	111503550	rs6925373	6:111503550:A:G	A	G	0.1385	0.0194	9.389e-13	++++?	16.5	3.592	3	0.309	0.0666	0	UC
6	q21	111503550	rs6925373	6:111503550:A:G	A	G	0.1134	0.0161	1.875e-12	++++?	7.6	3.248	3	0.355	0.0666	0	IBD
6	q21	111505853	rs142748737	6:111505853:C:T	T	C	0.133	0.0189	1.964e-12	+++++	12.9	4.59	4	0.332	0.0666	0.02679	UC
6	q21	111505853	rs142748737	6:111505853:C:T	T	C	0.1086	0.0156	3.366e-12	+++++	0	3.949	4	0.413	0.0666	0.02679	IBD
6	q21	111506822	rs149774619	6:111506822:C:G	C	G	-0.1382	0.0194	1.051e-12	----?	14.8	3.521	3	0.3181	0.0666	0	UC
6	q21	111506822	rs149774619	6:111506822:C:G	C	G	-0.1131	0.0161	2.143e-12	----?	5.8	3.186	3	0.3638	0.0666	0	IBD
6	q21	111507427	.	6:111507427:A:AT	A	AT	0.1395	0.0195	8.438e-13	++++?	15.5	3.551	3	0.3142	0.0666	0	UC
6	q21	111507427	.	6:111507427:A:AT	A	AT	0.1147	0.0161	1.047e-12	++++?	5.4	3.171	3	0.366	0.0666	0	IBD
6	q21	111509287	rs36007392	6:111509287:C:T	T	C	-0.1385	0.0194	9.389e-13	----?	15.9	3.565	3	0.3124	0.0666	0	UC
6	q21	111509287	rs36007392	6:111509287:C:T	T	C	-0.1133	0.0161	1.96e-12	----?	6.1	3.195	3	0.3626	0.0666	0	IBD
6	q21	111511198	rs7743755	6:111511198:A:G	A	G	0.1386	0.0193	6.903e-13	++++?	16.4	3.589	3	0.3094	0.0666	0	UC
6	q21	111511198	rs7743755	6:111511198:A:G	A	G	0.1117	0.016	2.926e-12	++++?	0	2.781	3	0.4267	0.0666	0	IBD
6	q21	111512031	rs13197107	6:111512031:A:T	A	T	0.1385	0.0195	1.225e-12	++++?	18	3.661	3	0.3005	0.0666	0	UC
6	q21	111512031	rs13197107	6:111512031:A:T	A	T	0.1136	0.0161	1.715e-12	++++?	10.8	3.363	3	0.339	0.0666	0	IBD
6	q21	111512683	.	6:111512683:A:AAAG	A	AAAG	0.1393	0.0194	6.95e-13	++++?	17	3.615	3	0.3062	0.0666	0	UC
6	q21	111512683	.	6:111512683:A:AAAG	A	AAAG	0.1145	0.0161	1.145e-12	++++?	3	3.094	3	0.3773	0.0666	0	IBD
6	q21	111513183	rs77990243	6:111513183:C:T	T	C	-0.1387	0.0195	1.137e-12	----?	18.8	3.694	3	0.2965	0.0666	0	UC
6	q21	111513183	rs77990243	6:111513183:C:T	T	C	-0.1134	0.0161	1.875e-12	----?	9.7	3.322	3	0.3446	0.0666	0	IBD
6	q21	111513875	rs4509157	6:111513875:A:G	A	G	0.1387	0.0194	8.71e-13	++++?	18.2	3.667	3	0.2998	0.0666	0	UC
6	q21	111513875	rs4509157	6:111513875:A:G	A	G	0.1134	0.0161	1.875e-12	++++?	8.1	3.264	3	0.3527	0.0666	0	IBD
6	q21	111514899	rs4119268	6:111514899:G:T	T	G	0.1393	0.0195	9.092e-13	++++?	20.4	3.768	3	0.2876	0.0666	0	UC
6	q21	111514899	rs4119268	6:111514899:G:T	T	G	0.1136	0.0161	1.715e-12	++++?	6	3.191	3	0.3631	0.0666	0	IBD
6	q21	111518524	.	6:111518524:T:TC	T	TC	0.1393	0.0195	9.092e-13	++++?	19.5	3.726	3	0.2926	0.06561	0	UC
6	q21	111518524	.	6:111518524:T:TC	T	TC	0.1139	0.0161	1.5e-12	++++?	7.8	3.254	3	0.3541	0.06561	0	IBD
6	q21	111519617	rs34190331	6:111519617:A:G	A	G	0.138	0.0192	6.599e-13	++++?	20.4	3.768	3	0.2876	0.06561	0	UC
6	q21	111519617	rs34190331	6:111519617:A:G	A	G	0.1148	0.0159	5.194e-13	++++?	11.1	3.375	3	0.3373	0.06561	0	IBD
6	q21	111521444	rs71562296	6:111521444:A:G	A	G	0.1375	0.0194	1.364e-12	++++?	20.3	3.763	3	0.2883	0.06561	0	UC
6	q21	111521444	rs71562296	6:111521444:A:G	A	G	0.1135	0.0161	1.793e-12	++++?	2.3	3.07	3	0.381	0.06561	0	IBD
6	q21	111521822	rs6939657	6:111521822:A:G	A	G	0.1356	0.0193	2.127e-12	++++?	24.8	3.992	3	0.2623	0.06561	0	UC
6	q21	111521822	rs6939657	6:111521822:A:G	A	G	0.1127	0.016	1.871e-12	++++?	2.7	3.083	3	0.379	0.06561	0	IBD
6	q21	111523004	rs34863440	6:111523004:A:G	A	G	-0.1381	0.0194	1.091e-12	----?	23	3.895	3	0.273	0.06561	0	UC
6	q21	111523004	rs34863440	6:111523004:A:G	A	G	-0.1142	0.016	9.504e-13	----?	7.5	3.242	3	0.3557	0.06561	0	IBD
6	q21	111525822	rs35931461	6:111525822:A:G	A	G	0.1399	0.0195	7.265e-13	++++?	28.9	4.222	3	0.2385	0.06461	0	UC
6	q21	111525822	rs35931461	6:111525822:A:G	A	G	0.1153	0.0161	7.98e-13	++++?	6.8	3.219	3	0.3591	0.06461	0	IBD
6	q21	111526988	rs3851228	6:111526988:A:T	A	T	-0.1375	0.0194	1.364e-12	----?	20.7	3.782	3	0.286	0.06561	0	UC
6	q21	111526988	rs3851228	6:111526988:A:T	A	T	-0.1139	0.0161	1.5e-12	----?	4.5	3.142	3	0.3702	0.06561	0	IBD
6	q21	111537286	rs76257900	6:111537286:A:G	A	G	0.1425	0.0195	2.718e-13	++++?	36.6	4.73	3	0.1927	0.06262	0	UC
6	q21	111537286	rs76257900	6:111537286:A:G	A	G	0.1167	0.0162	5.86e-13	++++?	14.1	3.494	3	0.3216	0.06262	0	IBD
6	q21	111547428	rs7741847	6:111547428:A:G	A	G	0.1441	0.0195	1.471e-13	++++?	45	5.455	3	0.1413	0.06262	0	UC
6	q21	111547428	rs7741847	6:111547428:A:G	A	G	0.1177	0.0162	3.718e-13	++++?	23.8	3.937	3	0.2683	0.06262	0	IBD
6	q21	111550755	rs79052344	6:111550755:A:G	A	G	0.1436	0.0195	1.783e-13	++++?	41.4	5.122	3	0.1631	0.06262	0	UC
6	q21	111550755	rs79052344	6:111550755:A:G	A	G	0.1172	0.0161	3.351e-13	++++?	16	3.571	3	0.3117	0.06262	0	IBD
6	q21	111556735	rs201372735	6:111556735:A:AGTT	A	AGTT	-0.1502	0.0223	1.635e-11	-?--?	47.3	3.797	2	0.1498	0.06561	0	UC
6	q21	111556735	rs201372735	6:111556735:A:AGTT	A	AGTT	-0.1252	0.0184	1.015e-11	-?--?	30.9	2.893	2	0.2353	0.06561	0	IBD
6	q21	111557927	rs145220678	6:111557927:A:G	A	G	0.1432	0.0196	2.75e-13	++++?	30.5	4.314	3	0.2295	0.06561	0	UC
6	q21	111557927	rs145220678	6:111557927:A:G	A	G	0.1177	0.0162	3.718e-13	++++?	10.7	3.358	3	0.3396	0.06561	0	IBD
6	q21	111564549	rs2179070	6:111564549:C:T	T	C	-0.1438	0.0196	2.189e-13	----?	34	4.545	3	0.2083	0.06561	0	UC
6	q21	111564549	rs2179070	6:111564549:C:T	T	C	-0.118	0.0163	4.511e-13	----?	12.8	3.441	3	0.3285	0.06561	0	IBD
6	q21	111567337	rs34659678	6:111567337:C:T	T	C	0.1549	0.0199	7.031e-15	++++?	35.9	4.681	3	0.1967	0.06561	0	UC
6	q21	111567337	rs34659678	6:111567337:C:T	T	C	0.1242	0.0165	5.181e-14	++++?	11.1	3.374	3	0.3375	0.06561	0	IBD
6	q21	111572034	rs34896684	6:111572034:C:T	T	C	-0.1423	0.0196	3.865e-13	----?	27.2	4.12	3	0.2488	0.0666	0	UC
6	q21	111572034	rs34896684	6:111572034:C:T	T	C	-0.1163	0.0163	9.681e-13	----?	4.6	3.143	3	0.3701	0.0666	0	IBD
6	q21	111575051	rs13194006	6:111575051:A:G	A	G	0.1434	0.0197	3.358e-13	++++?	29.3	4.244	3	0.2363	0.06262	0	UC
6	q21	111575051	rs13194006	6:111575051:A:G	A	G	0.117	0.0164	9.739e-13	++++?	0	2.936	3	0.4015	0.06262	0	IBD
6	q21	111577642	rs13206153	6:111577642:A:G	A	G	0.1419	0.0196	4.494e-13	++++?	21.6	3.827	3	0.2808	0.06561	0	UC
6	q21	111577642	rs13206153	6:111577642:A:G	A	G	0.1164	0.0163	9.258e-13	++++?	1.8	3.056	3	0.3831	0.06561	0	IBD
6	q21	111580050	rs111518603	6:111580050:G:GA	G	GA	-0.1502	0.0223	1.635e-11	-?--?	31.5	2.919	2	0.2323	0.06561	0	UC
6	q21	111580050	rs111518603	6:111580050:G:GA	G	GA	-0.1244	0.0185	1.764e-11	-?--?	5.7	2.12	2	0.3464	0.06561	0	IBD
6	q21	111589486	rs73534579	6:111589486:C:T	T	C	0.1421	0.0197	5.465e-13	++++?	31.4	4.376	3	0.2236	0.0666	0	UC
6	q21	111589486	rs73534579	6:111589486:C:T	T	C	0.1181	0.0163	4.312e-13	++++?	7	3.224	3	0.3583	0.0666	0	IBD
6	q21	111591867	rs13190932	6:111591867:A:G	A	G	0.1488	0.02	1.007e-13	++++?	46.4	5.599	3	0.1328	0.06759	0	UC
6	q21	111591867	rs13190932	6:111591867:A:G	A	G	0.1231	0.0166	1.21e-13	++++?	14.8	3.523	3	0.3178	0.06759	0	IBD
6	q21	111592059	rs33980500	6:111592059:C:T	T	C	0.134	0.018	9.735e-14	+++++	0	3.916	4	0.4175	0.08549	0.003968	UC
6	q21	111592059	rs33980500	6:111592059:C:T	T	C	0.1165	0.0149	5.333e-15	+++++	0	2.391	4	0.6643	0.08549	0.003968	IBD
6	q21	111594960	rs73534586	6:111594960:A:G	A	G	0.1502	0.0201	7.86e-14	++++?	44.8	5.438	3	0.1424	0.06759	0	UC
6	q21	111594960	rs73534586	6:111594960:A:G	A	G	0.1239	0.0166	8.403e-14	++++?	14	3.488	3	0.3223	0.06759	0	IBD
6	q21	111597665	rs4947128	6:111597665:A:C	A	C	-0.1247	0.0189	4.171e-11	----+	37.4	6.39	4	0.1719	0.0825	0.02778	UC
6	q21	111597665	rs4947128	6:111597665:A:C	A	C	-0.0995	0.0156	1.792e-10	-----	31.6	5.849	4	0.2107	0.0825	0.02778	IBD
6	q21	111598221	rs60962769	6:111598221:A:G	A	G	0.1233	0.0191	1.079e-10	+++++	38.6	6.52	4	0.1635	0.08052	0.02877	UC
6	q21	111598221	rs60962769	6:111598221:A:G	A	G	0.1002	0.0158	2.271e-10	+++++	36.6	6.313	4	0.1769	0.08052	0.02877	IBD
6	q21	111601517	rs13210247	6:111601517:A:G	A	G	-0.1168	0.0186	3.395e-10	-----	45.3	7.309	4	0.1204	0.0835	0.06151	UC
6	q21	111601517	rs13210247	6:111601517:A:G	A	G	-0.0942	0.0153	7.42e-10	-----	51.4	8.232	4	0.08344	0.0835	0.06151	IBD
6	q21	111603527	rs35815577	6:111603527:G:T	T	G	0.1313	0.02	5.203e-11	++++?	30.1	4.289	3	0.2319	0.07853	0	UC
6	q21	111603527	rs35815577	6:111603527:G:T	T	G	0.1072	0.0166	1.062e-10	++++?	21.3	3.814	3	0.2822	0.07853	0	IBD
6	q21	111608659	rs9481169	6:111608659:G:T	T	G	0.1071	0.0167	1.425e-10	+++++	8.1	4.355	4	0.3601	0.1044	0.06151	UC
6	q21	111608659	rs9481169	6:111608659:G:T	T	G	0.0905	0.0136	2.844e-11	+++++	0	2.74	4	0.6023	0.1044	0.06151	IBD
6	q21	111609703	rs4947129	6:111609703:A:G	A	G	0.1265	0.019	2.778e-11	+++++	41.7	6.866	4	0.1431	0.0835	0.0248	UC
6	q21	111609703	rs4947129	6:111609703:A:G	A	G	0.1032	0.0157	4.923e-11	+++++	25.1	5.341	4	0.2541	0.0835	0.0248	IBD
6	q21	111612012	rs12529258	6:111612012:A:G	A	G	0.0966	0.0176	4.05e-08	++++-	78.8	18.885	4	0.000828	0.0825	0.06845	UC
6	q21	111620083	rs13191781	6:111620083:A:G	A	G	0.0978	0.0178	3.921e-08	++++-	65.9	11.732	4	0.01946	0.07853	0.04563	UC
6	q21	111621578	rs13199291	6:111621578:C:T	T	C	0.1225	0.0204	1.914e-09	++++?	17.5	3.637	3	0.3034	0.07058	0	UC
6	q21	111621578	rs13199291	6:111621578:C:T	T	C	0.0942	0.0169	2.49e-08	++++?	5.7	3.18	3	0.3647	0.07058	0	IBD
6	q21	111622031	rs13200059	6:111622031:A:G	A	G	0.1669	0.0263	2.21e-10	++++?	72.4	10.855	3	0.01254	0.0338	0	UC
6	q21	111622031	rs13200059	6:111622031:A:G	A	G	0.1343	0.0216	5.048e-10	++++?	49.5	5.938	3	0.1147	0.0338	0	IBD
6	q22.1	116772482	rs540136	6:116772482:A:G	A	G	-0.0702	0.0126	2.527e-08	-----	39.2	6.576	4	0.1601	0.4125	0.4802	CD
6	q22.1	116773179	rs654380	6:116773179:A:G	A	G	-0.0698	0.0126	3.03e-08	-----	38.5	6.507	4	0.1644	0.4125	0.4782	CD
6	q22.1	116773390	rs643031	6:116773390:A:T	A	T	-0.0704	0.0126	2.306e-08	-----	37.5	6.403	4	0.171	0.4125	0.4782	CD
6	q22.1	116773411	rs612778	6:116773411:A:T	A	T	0.0702	0.0126	2.527e-08	+++++	37.7	6.415	4	0.1702	0.4125	0.2143	CD
6	q22.1	116776625	rs472733	6:116776625:A:G	A	G	0.0701	0.0126	2.644e-08	+++++	38.4	6.494	4	0.1651	0.4125	0.4891	CD
6	q22.1	116777359	rs2785929	6:116777359:A:G	A	G	0.0703	0.0126	2.414e-08	+++++	34.8	6.134	4	0.1894	0.4135	0.2292	CD
6	q22.1	116777363	rs2785930	6:116777363:A:G	A	G	0.0701	0.0126	2.644e-08	+++++	35.3	6.184	4	0.1858	0.3678	0.4812	CD
6	q22.1	116777842	rs551104	6:116777842:A:G	A	G	-0.0702	0.0126	2.527e-08	-----	38	6.452	4	0.1678	0.3688	0.4821	CD
6	q22.1	116779545	rs614922	6:116779545:C:G	C	G	0.0704	0.0127	2.968e-08	+++++	37.2	6.365	4	0.1735	0.3688	0.4821	CD
6	q22.1	116783812	rs682726	6:116783812:A:G	A	G	-0.07	0.0126	2.767e-08	-----	36.6	6.312	4	0.177	0.3688	0.4821	CD
6	q22.1	116789785	rs561114	6:116789785:A:G	A	G	0.0657	0.012	4.375e-08	+++++	49.6	7.937	4	0.09392	0.3688	0.4762	CD
6	q22.1	116790545	rs585957	6:116790545:C:T	T	C	0.0734	0.0123	2.409e-09	+++++	41.9	6.883	4	0.1422	0.3688	0.4802	CD
6	q22.1	116791567	rs600928	6:116791567:C:T	T	C	0.0771	0.0123	3.65e-10	+++++	28.4	5.586	4	0.2323	0.3628	0.4792	CD
6	q22.1	116793240	rs6901971	6:116793240:A:G	A	G	-0.0771	0.0123	3.65e-10	-----	33.3	5.993	4	0.1997	0.3678	0.4802	CD
6	q22.1	116795264	rs1512655	6:116795264:A:G	A	G	0.0772	0.0123	3.465e-10	+++++	34.1	6.073	4	0.1938	0.3678	0.4802	CD
6	q22.1	116796465	rs1512657	6:116796465:C:G	C	G	-0.0755	0.0125	1.541e-09	-----	26.7	5.456	4	0.2436	0.3678	0.4802	CD
6	q22.1	116798239	rs34566335	6:116798239:A:AG	A	AG	0.0773	0.0123	3.288e-10	+++++	32	5.886	4	0.2078	0.3688	0.2034	CD
6	q22.1	116801332	rs1512658	6:116801332:A:G	A	G	-0.0768	0.0123	4.268e-10	-----	33.5	6.019	4	0.1977	0.3678	0.2698	CD
6	q22.1	116809541	rs2274911	6:116809541:A:G	A	G	-0.0774	0.0123	3.12e-10	-----	32.2	5.902	4	0.2066	0.3678	0.1657	CD
6	q22.1	116812471	rs9400959	6:116812471:A:G	A	G	-0.0772	0.0123	3.465e-10	-----	34.3	6.084	4	0.193	0.3628	0.2867	CD
6	q22.1	116812961	rs2203192	6:116812961:A:T	A	T	0.0774	0.0123	3.12e-10	+++++	34.1	6.074	4	0.1937	0.3678	0.2927	CD
6	q22.1	116823762	rs7756165	6:116823762:A:G	A	G	0.0773	0.0123	3.288e-10	+++++	34.3	6.084	4	0.193	0.3628	0.2183	CD
6	q22.1	116838847	rs339358	6:116838847:C:T	T	C	-0.0766	0.0123	4.735e-10	-----	30.2	5.731	4	0.2202	0.3678	0.3978	CD
6	q22.1	116839530	rs339359	6:116839530:A:G	A	G	0.0767	0.0123	4.496e-10	+++++	29.8	5.701	4	0.2226	0.3678	0.4058	CD
6	q22.1	116851055	rs339365	6:116851055:A:G	A	G	-0.0762	0.0123	5.824e-10	-----	28.9	5.628	4	0.2287	0.3678	0.4038	CD
6	q22.1	116852414	rs143357	6:116852414:C:T	T	C	0.0767	0.0123	4.496e-10	+++++	29.3	5.657	4	0.2263	0.3658	0.3978	CD
6	q22.1	116855095	rs9481676	6:116855095:A:G	A	G	0.077	0.0122	2.764e-10	+++++	34.9	6.145	4	0.1886	0.3678	0.3849	CD
6	q22.1	116855565	rs339304	6:116855565:C:T	T	C	0.0645	0.0116	2.692e-08	+++-+	49.3	7.883	4	0.09595	0.3678	0.3869	CD
6	q22.1	116855594	rs339305	6:116855594:A:C	A	C	-0.0768	0.0123	4.268e-10	-----	28.9	5.623	4	0.2291	0.3648	0.3869	CD
6	q22.1	116855811	rs339306	6:116855811:A:C	A	C	-0.0766	0.0123	4.735e-10	-----	29.4	5.665	4	0.2256	0.3648	0.3869	CD
6	q22.1	116857166	rs339309	6:116857166:C:T	T	C	-0.0767	0.0123	4.496e-10	-----	29.3	5.654	4	0.2265	0.3608	0.3889	CD
6	q22.1	116857220	rs339310	6:116857220:G:T	T	G	-0.0767	0.0123	4.496e-10	-----	29.2	5.647	4	0.2271	0.3668	0.2024	CD
6	q22.1	116857238	rs339311	6:116857238:A:C	A	C	-0.0766	0.0123	4.735e-10	-----	29.3	5.658	4	0.2262	0.4414	0.1994	CD
6	q22.1	116857525	rs339312	6:116857525:A:G	A	G	-0.0769	0.0123	4.051e-10	-----	29.9	5.71	4	0.2219	0.4414	0.3095	CD
6	q22.1	116860503	rs88520	6:116860503:A:C	A	C	0.0767	0.0123	4.496e-10	+++++	29	5.636	4	0.228	0.3588	0.3234	CD
6	q22.1	116861515	rs339314	6:116861515:C:T	T	C	0.0762	0.0123	5.824e-10	+++++	32	5.883	4	0.208	0.4394	0.2808	CD
6	q22.1	116862444	rs339315	6:116862444:C:T	T	C	-0.0765	0.0123	4.987e-10	-----	27.9	5.55	4	0.2354	0.4414	0.2718	CD
6	q22.1	116866747	rs339318	6:116866747:A:G	A	G	0.0769	0.0123	4.051e-10	+++++	26.7	5.459	4	0.2433	0.4414	0.2629	CD
6	q22.1	116867572	rs339319	6:116867572:C:T	T	C	0.0766	0.0123	4.735e-10	+++++	27	5.481	4	0.2414	0.4453	0.126	CD
6	q22.1	116869579	rs168127	6:116869579:C:G	C	G	0.065	0.0116	2.101e-08	+++-+	51	8.159	4	0.08593	0.2744	0.124	CD
6	q22.1	116870086	rs339320	6:116870086:A:G	A	G	0.0768	0.0123	4.268e-10	+++++	25.4	5.358	4	0.2525	0.1213	0.4861	CD
6	q22.1	116871027	rs339321	6:116871027:A:G	A	G	0.0767	0.0123	4.496e-10	+++++	27.1	5.489	4	0.2407	0.2833	0.4484	CD
6	q22.1	116872349	rs339323	6:116872349:A:G	A	G	0.0771	0.0123	3.65e-10	+++++	27.4	5.506	4	0.2392	0.2674	0.4633	CD
6	q22.1	116876215	rs339356	6:116876215:A:T	A	T	0.077	0.0123	3.846e-10	+++++	26.9	5.474	4	0.242	0.3221	0.3839	CD
6	q22.1	116878627	rs630045	6:116878627:C:G	C	G	-0.078	0.012	8.032e-11	-----	25.3	5.356	4	0.2527	0.325	0	CD
6	q22.1	116879271	rs339351	6:116879271:A:C	A	C	0.0782	0.012	7.189e-11	+++++	24.3	5.283	4	0.2595	0.325	0.4752	CD
6	q22.1	116881312	rs339353	6:116881312:A:C	A	C	0.0778	0.012	8.972e-11	+++++	20.7	5.045	4	0.2827	0.1889	0.4613	CD
6	q22.1	116885232	rs339326	6:116885232:A:G	A	G	0.0777	0.012	9.481e-11	+++++	20.7	5.045	4	0.2827	0.325	0.4702	CD
6	q22.1	116886519	rs339327	6:116886519:A:G	A	G	-0.0779	0.012	8.489e-11	-----	21.2	5.078	4	0.2794	0.3231	0	CD
6	q22.1	116887346	rs339328	6:116887346:G:T	T	G	0.0778	0.012	8.972e-11	+++++	20.5	5.033	4	0.2839	0.3231	0.4841	CD
6	q22.1	116888889	rs339331	6:116888889:C:T	T	C	-0.0777	0.0119	6.603e-11	-----	19.6	4.976	4	0.2897	0.326	0.4782	CD
6	q22.1	116891095	rs610424	6:116891095:C:T	T	C	-0.0773	0.0119	8.259e-11	-----	21	5.064	4	0.2808	0.327	0.4901	CD
6	q22.1	116891526	rs339334	6:116891526:A:G	A	G	-0.078	0.012	8.032e-11	-----	21	5.064	4	0.2808	0.329	0.4841	CD
6	q22.1	116892451	rs434499	6:116892451:C:T	T	C	-0.0782	0.012	7.189e-11	-----	18.5	4.91	4	0.2966	0.327	0.4802	CD
6	q22.1	116893951	rs339340	6:116893951:C:T	T	C	-0.0789	0.0119	3.351e-11	-----	20.1	5.004	4	0.2869	0.326	0.4871	CD
6	q22.1	116894508	rs339341	6:116894508:A:G	A	G	-0.0789	0.012	4.865e-11	-----	20.5	5.03	4	0.2843	0.1968	0.494	CD
6	q22.1	116896219	rs339343	6:116896219:C:T	T	C	0.0681	0.0115	3.186e-09	+++++	31.2	5.815	4	0.2134	0.332	0.496	CD
6	q22.1	116896787	rs339344	6:116896787:C:T	T	C	0.079	0.012	4.6e-11	+++++	20.3	5.018	4	0.2854	0.328	0.4891	CD
6	q22.1	116898361	rs339347	6:116898361:A:C	A	C	-0.066	0.0117	1.69e-08	-----	24.8	5.32	4	0.256	0.328	0.4921	CD
6	q22.1	116898892	rs654971	6:116898892:A:C	A	C	0.0788	0.012	5.145e-11	+++++	20.4	5.023	4	0.285	0.328	0.495	CD
6	q22.1	116900023	rs339350	6:116900023:C:T	T	C	0.0785	0.012	6.084e-11	+++++	20.9	5.054	4	0.2818	0.327	0.494	CD
6	q22.1	116900379	rs339297	6:116900379:C:T	T	C	0.0788	0.012	5.145e-11	+++++	20.4	5.025	4	0.2848	0.1968	0.496	CD
6	q22.1	116901066	rs339300	6:116901066:C:T	T	C	-0.0674	0.0115	4.604e-09	-----	31.9	5.873	4	0.2089	0.328	0.4901	CD
6	q22.1	116903140	rs339301	6:116903140:A:G	A	G	-0.0784	0.012	6.432e-11	-----	20.7	5.044	4	0.2828	0.328	0.4891	CD
6	q22.1	116903478	rs339302	6:116903478:A:T	A	T	-0.0781	0.012	7.599e-11	-----	19.9	4.994	4	0.2879	0.328	0.494	CD
6	q22.1	116908430	rs1358793	6:116908430:C:G	C	G	0.0779	0.012	8.489e-11	+++++	19.5	4.971	4	0.2903	0.328	0.4931	CD
6	q22.1	116908643	rs12201912	6:116908643:A:G	A	G	0.0753	0.0119	2.488e-10	+++++	28	5.556	4	0.2348	0.333	0.496	CD
6	q22.1	116908795	rs35974852	6:116908795:A:G	A	G	-0.0751	0.0119	2.774e-10	-----	29.1	5.64	4	0.2277	0.328	0.494	CD
6	q22.1	116909176	rs2145173	6:116909176:C:G	C	G	0.0776	0.012	1.002e-10	+++++	19.8	4.985	4	0.2888	0.328	0.496	CD
6	q22.1	116909558	rs6568967	6:116909558:A:T	A	T	0.0776	0.012	1.002e-10	+++++	20.2	5.013	4	0.2859	0.328	0.496	CD
6	q22.1	116913354	rs6927262	6:116913354:A:G	A	G	0.0748	0.0119	3.263e-10	+++++	29.8	5.701	4	0.2226	0.328	0.499	CD
6	q22.1	116914493	rs1321371	6:116914493:C:G	C	G	0.0754	0.0119	2.356e-10	+++++	37.9	6.444	4	0.1684	0.1978	0.4891	CD
6	q22.1	116915690	rs1406982	6:116915690:A:T	A	T	0.0755	0.012	3.141e-10	+++++	38	6.455	4	0.1677	0.1978	0.4891	CD
6	q22.1	116916361	rs1321372	6:116916361:A:G	A	G	0.0753	0.0119	2.488e-10	+++++	38.2	6.469	4	0.1668	0.328	0.4871	CD
6	q22.1	116917978	rs6936629	6:116917978:C:T	T	C	-0.0758	0.0119	1.893e-10	-----	38.2	6.472	4	0.1666	0.328	0.4901	CD
6	q22.1	116918336	rs9489066	6:116918336:C:T	T	C	-0.0755	0.0119	2.231e-10	-----	37.4	6.393	4	0.1716	0.328	0.375	CD
6	q22.1	116919430	rs1321366	6:116919430:A:G	A	G	0.0756	0.0119	2.112e-10	+++++	37.5	6.401	4	0.1711	0.1968	0.3681	CD
6	q22.1	116920858	rs12202378	6:116920858:C:T	T	C	-0.0741	0.0119	4.758e-10	-----	26.2	5.422	4	0.2467	0.1968	0.38	CD
6	q22.1	116935843	rs678375	6:116935843:A:C	A	C	-0.0696	0.0119	4.953e-09	-----	0	3.692	4	0.4492	0.328	0.37	CD
6	q22.1	116935855	rs674621	6:116935855:C:T	T	C	-0.0696	0.0119	4.953e-09	-----	0	3.762	4	0.4392	0.333	0.3571	CD
6	q22.1	116936036	rs675495	6:116936036:C:T	T	C	0.0694	0.0119	5.479e-09	+++++	0	3.863	4	0.4249	0.327	0.3611	CD
6	q22.1	116936380	rs665401	6:116936380:C:T	T	C	-0.0695	0.0119	5.21e-09	-----	0	3.77	4	0.4381	0.1958	0.3671	CD
6	q22.1	116936419	rs55915982	6:116936419:C:T	T	C	-0.0694	0.0119	5.479e-09	-----	0	3.834	4	0.429	0.1909	0.3185	CD
6	q22.1	116936632	rs678230	6:116936632:C:T	T	C	0.0699	0.0119	4.255e-09	+++++	0	3.776	4	0.4372	0.327	0.3224	CD
6	q22.1	116937037	rs662657	6:116937037:A:G	A	G	-0.0692	0.0119	6.059e-09	-----	0	3.812	4	0.432	0.327	0.3244	CD
6	q22.1	116937181	rs1761881	6:116937181:A:G	A	G	0.0697	0.0119	4.709e-09	+++++	0	3.769	4	0.4381	0.1948	0.3214	CD
6	q22.1	116937511	rs6907088	6:116937511:C:T	T	C	-0.0706	0.0119	2.979e-09	-----	3.1	4.126	4	0.3892	0.3579	0.3254	CD
6	q22.1	116937894	rs9374627	6:116937894:C:T	T	C	0.07	0.0119	4.045e-09	+++++	0.1	4.004	4	0.4054	0.327	0.3224	CD
6	q22.1	116937939	rs2782298	6:116937939:A:G	A	G	-0.067	0.0119	1.799e-08	-----	10.7	4.481	4	0.3448	0.327	0.3214	CD
6	q22.1	116938012	rs2750418	6:116938012:A:G	A	G	0.0703	0.0119	3.472e-09	+++++	0	3.968	4	0.4103	0.327	0.3175	CD
6	q22.1	116938028	rs2750417	6:116938028:C:T	T	C	-0.0704	0.0119	3.299e-09	-----	0	3.859	4	0.4254	0.1948	0.3601	CD
6	q22.1	116938098	rs2782299	6:116938098:A:C	A	C	-0.0732	0.012	1.061e-09	-----	0	3.469	4	0.4826	0.1948	0.3502	CD
6	q22.1	116938417	rs1632019	6:116938417:C:T	T	C	-0.0701	0.0119	3.844e-09	-----	0.5	4.02	4	0.4034	0.1958	0.3313	CD
6	q22.1	116938510	rs1631199	6:116938510:C:G	C	G	-0.0708	0.0119	2.688e-09	-----	0	3.997	4	0.4065	0.327	0.3472	CD
6	q22.1	116938539	rs1631116	6:116938539:C:T	T	C	0.0759	0.0132	8.924e-09	++?++	11.9	3.403	3	0.3335	0.2982	0.3909	CD
6	q22.1	116938614	rs1761880	6:116938614:A:C	A	C	-0.071	0.0119	2.426e-09	-----	0	3.974	4	0.4095	0.1958	0.3859	CD
6	q22.1	116939067	rs1761879	6:116939067:A:G	A	G	0.0695	0.0119	5.21e-09	+++++	1.2	4.049	4	0.3994	0.2982	0.3353	CD
6	q22.1	116939616	rs1741663	6:116939616:A:G	A	G	-0.0701	0.0119	3.844e-09	-----	1	4.038	4	0.4008	0.2982	0.3929	CD
6	q22.33	127093656	rs719726	6:127093656:C:T	T	C	0.0614	0.0111	3.174e-08	+++++	0	3.437	4	0.4876	0.1958	0.376	CD
6	q22.33	127121947	rs9482770	6:127121947:C:T	T	C	-0.0633	0.011	8.688e-09	-----	44.8	7.253	4	0.1231	0.1948	0.376	CD
6	q22.33	127125645	rs9482772	6:127125645:C:T	T	C	-0.0624	0.011	1.405e-08	-----	42.3	6.938	4	0.1392	0.2962	0.3919	CD
6	q22.33	127130520	rs1936806	6:127130520:C:T	T	C	0.0624	0.011	1.405e-08	+++++	43.5	7.083	4	0.1316	0.2982	0.3929	CD
6	q22.33	127134977	rs9491697	6:127134977:A:G	A	G	-0.0608	0.0109	2.433e-08	-----	41.1	6.794	4	0.1472	0.2982	0.3383	CD
6	q23.3	137636199	rs11752876	6:137636199:A:G	A	G	0.0779	0.0133	4.709e-09	++++?	0	1.885	3	0.5967	0.1461	0.001984	UC
6	q23.3	137636199	rs11752876	6:137636199:A:G	A	G	0.0619	0.011	1.831e-08	++++?	0	1.555	3	0.6697	0.1461	0.001984	IBD
6	q23.3	137638098	rs6933404	6:137638098:C:T	T	C	-0.1298	0.0119	1.061e-27	----?	43.5	5.314	3	0.1502	0.169	0.003968	UC
6	q23.3	137638098	rs6933404	6:137638098:C:T	T	C	-0.0908	0.0099	4.655e-20	----?	0	1.805	3	0.6139	0.169	0.003968	IBD
6	q23.3	137640996	rs1547296	6:137640996:A:G	A	G	-0.0459	0.0084	4.648e-08	-----	0	0.552	4	0.9682	0.2903	0.5099	IBD
6	q23.3	137643560	rs62432712	6:137643560:A:G	A	G	-0.1295	0.0119	1.399e-27	----?	41.7	5.15	3	0.1611	0.169	0.003968	UC
6	q23.3	137643560	rs62432712	6:137643560:A:G	A	G	-0.0901	0.0099	8.95e-20	----?	0	1.98	3	0.5765	0.169	0.003968	IBD
6	q23.3	137648355	rs4142969	6:137648355:C:T	T	C	0.0461	0.0084	4.063e-08	+++++	0	0.716	4	0.9493	0.2863	0.503	IBD
6	q23.3	137651931	rs2327832	6:137651931:A:G	A	G	-0.1296	0.0118	4.611e-28	----?	42.8	5.244	3	0.1547	0.168	0.003968	UC
6	q23.3	137651931	rs2327832	6:137651931:A:G	A	G	-0.0901	0.0098	3.789e-20	----?	0	2.151	3	0.5417	0.168	0.003968	IBD
6	q23.3	137652695	rs928722	6:137652695:C:T	T	C	0.1303	0.0118	2.386e-28	++++?	41	5.084	3	0.1658	0.17	0.003968	UC
6	q23.3	137652695	rs928722	6:137652695:C:T	T	C	0.0903	0.0098	3.134e-20	++++?	0	2.032	3	0.5659	0.17	0.003968	IBD
6	q23.3	137654910	rs9399223	6:137654910:C:T	T	C	-0.0464	0.0084	3.317e-08	-----	0	0.443	4	0.9788	0.2903	0.506	IBD
6	q23.3	137656558	rs9389531	6:137656558:C:T	T	C	-0.0458	0.0084	4.97e-08	-----	0	0.365	4	0.9852	0.2922	0.506	IBD
6	q23.3	137662332	rs9494844	6:137662332:A:C	A	C	-0.0465	0.0084	3.1e-08	-----	0	0.404	4	0.9822	0.2913	0.5069	IBD
6	q23.3	137665846	rs9385803	6:137665846:A:G	A	G	-0.0461	0.0084	4.063e-08	-----	0	0.418	4	0.981	0.2913	0.5069	IBD
6	q23.3	137675662	rs9402914	6:137675662:A:T	A	T	-0.0468	0.0084	2.527e-08	-----	0	0.334	4	0.9875	0.2913	0.506	IBD
6	q23.3	137678425	.	6:137678425:G:GA	G	GA	0.1145	0.0142	7.421e-16	?+++?	51.2	4.099	2	0.1288	0.1849	0.00496	UC
6	q23.3	137678425	.	6:137678425:G:GA	G	GA	0.0881	0.0119	1.328e-13	?+++?	0	1.53	2	0.4654	0.1849	0.00496	IBD
6	q23.3	137679654	.	6:137679654:G:GA	G	GA	-0.0493	0.0084	4.383e-09	-----	0	0.265	4	0.992	0.2903	0.5159	IBD
6	q23.3	137681038	rs6927172	6:137681038:C:G	C	G	-0.1292	0.0118	6.707e-28	----?	45.1	5.463	3	0.1409	0.169	0.003968	UC
6	q23.3	137681038	rs6927172	6:137681038:C:G	C	G	-0.0903	0.0098	3.134e-20	----?	0	2.188	3	0.5343	0.169	0.003968	IBD
6	q23.3	137682685	rs11757201	6:137682685:C:G	C	G	0.1427	0.0138	4.617e-25	++?+?	2.7	2.056	2	0.3577	0.169	0.003968	UC
6	q23.3	137682685	rs11757201	6:137682685:C:G	C	G	0.0923	0.0115	1.006e-15	++?+?	3.5	2.072	2	0.3548	0.169	0.003968	IBD
6	q23.3	137684378	rs17264332	6:137684378:A:G	A	G	-0.1294	0.0118	5.562e-28	----?	45.7	5.526	3	0.1371	0.169	0.003968	UC
6	q23.3	137684378	rs17264332	6:137684378:A:G	A	G	-0.0904	0.0098	2.849e-20	----?	0	2.212	3	0.5296	0.169	0.003968	IBD
6	q23.3	137685367	rs6920220	6:137685367:A:G	A	G	0.1293	0.0118	6.108e-28	++++?	43.4	5.3	3	0.1511	0.169	0.003968	UC
6	q23.3	137685367	rs6920220	6:137685367:A:G	A	G	0.0905	0.0098	2.59e-20	++++?	0	2.013	3	0.5697	0.169	0.003968	IBD
6	q23.3	137687371	rs75525553	6:137687371:A:G	A	G	-0.1639	0.0258	2.115e-10	----?	36.4	4.716	3	0.1938	0.02584	0	UC
6	q23.3	137688722	rs9376294	6:137688722:A:G	A	G	0.0504	0.0084	1.973e-09	+++++	0	0.304	4	0.9895	0.2903	0.5238	IBD
6	q23.3	137693296	rs9399224	6:137693296:A:T	A	T	0.0486	0.0079	7.656e-10	+++++	0	1.103	4	0.8939	0.4314	0.8085	IBD
6	q23.3	137693774	rs812845	6:137693774:A:G	A	G	0.0484	0.0079	8.979e-10	+++++	0	0.9	4	0.9246	0.4314	0.8175	IBD
6	q23.3	137694239	rs76198372	6:137694239:A:G	A	G	-0.163	0.0258	2.653e-10	----?	42.4	5.212	3	0.1569	0.02684	0	UC
6	q23.3	137694988	rs667520	6:137694988:A:G	A	G	0.0484	0.0079	8.979e-10	+++++	0	0.929	4	0.9204	0.4314	0.8165	IBD
6	q23.3	137697302	rs6917441	6:137697302:A:G	A	G	0.0511	0.0084	1.177e-09	+++++	0	0.095	4	0.9989	0.2903	0.5179	IBD
6	q23.3	137697538	rs10499195	6:137697538:C:T	T	C	0.0587	0.0098	2.101e-09	++++-	66	11.755	4	0.01927	0.4513	0.02679	UC
6	q23.3	137697538	rs10499195	6:137697538:C:T	T	C	0.049	0.0081	1.454e-09	++++-	9.4	4.414	4	0.3528	0.4513	0.02679	IBD
6	q23.3	137698350	rs649282	6:137698350:A:G	A	G	-0.0532	0.0096	2.996e-08	-----	0	3.594	4	0.4638	0.4294	0.8175	UC
6	q23.3	137698350	rs649282	6:137698350:A:G	A	G	-0.0504	0.0079	1.774e-10	-----	0	1.276	4	0.8654	0.4294	0.8175	IBD
6	q23.3	137698375	rs72976823	6:137698375:A:G	A	G	-0.0669	0.0122	4.167e-08	-----	0	0.5	4	0.9735	0.2982	0.3442	CD
6	q23.3	137698375	rs72976823	6:137698375:A:G	A	G	-0.0516	0.0084	8.105e-10	-----	0	0.241	4	0.9933	0.2883	0.5179	IBD
6	q23.3	137699029	rs7746803	6:137699029:G:T	T	G	0.0509	0.0084	1.365e-09	+++++	0	0.089	4	0.999	0.2913	0.5179	IBD
6	q23.3	137700991	rs76231705	6:137700991:A:G	A	G	0.1942	0.032	1.289e-09	++++?	0	1.777	3	0.6198	0.02286	0	UC
6	q23.3	137701403	rs647108	6:137701403:G:T	T	G	0.0502	0.0079	2.092e-10	+++++	0	1.323	4	0.8574	0.4314	0.8075	IBD
6	q23.3	137701667	rs7742214	6:137701667:A:C	A	C	-0.0514	0.0085	1.475e-09	-----	0	0.083	4	0.9992	0.2903	0.5149	IBD
6	q23.3	137702105	rs609438	6:137702105:A:C	A	C	-0.0594	0.0099	1.973e-09	----+	68.2	12.581	4	0.01352	0.5169	0.9544	UC
6	q23.3	137702105	rs609438	6:137702105:A:C	A	C	-0.0502	0.0082	9.244e-10	----+	37.1	6.364	4	0.1736	0.5169	0.9544	IBD
6	q23.3	137702211	rs540085	6:137702211:C:T	T	C	0.0748	0.01	7.432e-14	++++-	28.8	5.617	4	0.2297	0.5875	0.9692	UC
6	q23.3	137702211	rs540085	6:137702211:C:T	T	C	0.061	0.0083	1.991e-13	+++++	0	2.054	4	0.7259	0.5875	0.9692	IBD
6	q23.3	137711399	rs11755981	6:137711399:C:G	C	G	-0.1955	0.0353	3.055e-08	----?	0	0.503	3	0.9183	0.01789	0	UC
6	q23.3	137711399	rs11755981	6:137711399:C:G	C	G	-0.1642	0.0296	2.901e-08	----?	0	0.588	3	0.8991	0.01789	0	IBD
6	q23.3	137782271	rs111231590	6:137782271:G:T	T	G	0.0979	0.0168	5.63e-09	++++?	0.8	3.025	3	0.3878	0.08847	0.005952	UC
6	q24.2	143546269	rs12206238	6:143546269:C:T	T	C	-0.092	0.0153	1.82e-09	-----	0	2.175	4	0.7036	0.06859	0.06349	IBD
6	q24.2	143559650	rs12202625	6:143559650:G:T	T	G	0.0917	0.0154	2.608e-09	+++++	0	2.593	4	0.628	0.06759	0.09425	IBD
6	q24.2	143567734	rs78878369	6:143567734:A:C	A	C	-0.0922	0.0162	1.26e-08	-----	0	2.754	4	0.5999	0.06163	0.0377	IBD
6	q24.2	143569432	rs12664485	6:143569432:C:T	T	C	0.0928	0.0158	4.269e-09	+++++	0	2.759	4	0.599	0.06163	0.06448	IBD
6	q24.2	143570283	rs12191421	6:143570283:A:G	A	G	0.0933	0.0158	3.525e-09	+++++	0	3.184	4	0.5275	0.06163	0.06448	IBD
6	q24.2	143577757	rs12199775	6:143577757:A:G	A	G	0.099	0.0178	2.67e-08	++?++	6.5	3.209	3	0.3605	0.06163	0.06448	IBD
6	q25.1	149242758	rs62425952	6:149242758:C:T	T	C	0.0788	0.0142	2.868e-08	+++++	15	4.707	4	0.3187	0.2982	0.3532	CD
6	q25.1	149247002	rs62428470	6:149247002:C:T	T	C	-0.0792	0.014	1.539e-08	-----	10.3	4.457	4	0.3476	0.1948	0.3889	CD
6	q25.1	149248679	rs57725287	6:149248679:C:T	T	C	-0.0799	0.0135	3.249e-09	-----	25.1	5.339	4	0.2543	0.2982	0.3929	CD
6	q25.1	149255943	rs7758080	6:149255943:A:G	A	G	-0.0693	0.0119	5.762e-09	-----	25.9	5.402	4	0.2485	0.2982	0.3938	CD
6	q25.1	149256197	rs12526921	6:149256197:G:T	T	G	0.0735	0.0126	5.433e-09	+++++	42.6	6.967	4	0.1376	0.2982	0.4018	CD
6	q25.1	149259847	rs11968300	6:149259847:C:T	T	C	0.0735	0.0126	5.433e-09	+++++	42.7	6.982	4	0.1368	0.1958	0.4008	CD
6	q25.1	149265424	rs35570061	6:149265424:A:C	A	C	0.0767	0.0135	1.335e-08	+++++	0	3.704	4	0.4475	0.2982	0.4008	CD
6	q25.1	149274369	rs2121348	6:149274369:C:T	T	C	-0.0704	0.0129	4.833e-08	-----	37.4	6.395	4	0.1715	0.2982	0.4028	CD
6	q25.1	149279855	rs58489510	6:149279855:C:T	T	C	-0.0731	0.0132	3.062e-08	-----	38.2	6.47	4	0.1667	0.1839	0.4028	CD
6	q25.1	149280455	rs4897107	6:149280455:C:T	T	C	0.0733	0.0132	2.808e-08	+++++	38.1	6.464	4	0.1671	0.1938	0.3948	CD
6	q25.1	149283697	rs9485369	6:149283697:A:T	A	T	-0.0742	0.0132	1.896e-08	-----	41.2	6.798	4	0.147	0.1958	0.3948	CD
6	q25.1	149284046	rs9498283	6:149284046:A:G	A	G	-0.0742	0.0132	1.896e-08	-----	42	6.9	4	0.1412	0.2982	0.3859	CD
6	q25.1	149285378	rs59574684	6:149285378:C:T	T	C	0.0738	0.0132	2.259e-08	+++++	40.6	6.736	4	0.1505	0.1948	0.3988	CD
6	q25.1	149285432	rs62428484	6:149285432:C:T	T	C	0.0739	0.0132	2.162e-08	+++++	41.7	6.864	4	0.1433	0.2982	0.3988	CD
6	q25.1	149285681	rs55687017	6:149285681:C:T	T	C	0.0737	0.0133	3.001e-08	+++++	42.1	6.908	4	0.1408	0.2982	0.3988	CD
6	q25.1	149285924	rs9498284	6:149285924:A:G	A	G	0.0737	0.0132	2.36e-08	+++++	39.8	6.643	4	0.156	0.1829	0.3988	CD
6	q25.1	149286377	rs9498286	6:149286377:A:G	A	G	0.0725	0.0132	3.965e-08	+++++	39.9	6.656	4	0.1552	0.2863	0.3988	CD
6	q25.1	149287213	rs11965411	6:149287213:A:T	A	T	0.0738	0.0132	2.259e-08	+++++	38.7	6.53	4	0.1629	0.2863	0.3889	CD
6	q25.1	149287738	rs9485372	6:149287738:A:G	A	G	0.073	0.0132	3.197e-08	+++++	40.7	6.743	4	0.1501	0.2863	0.372	CD
6	q25.1	149288284	rs9498290	6:149288284:C:T	T	C	0.0731	0.0133	3.88e-08	+++++	39.6	6.624	4	0.1571	0.2863	0.3968	CD
6	q25.1	149413099	rs17507199	6:149413099:A:G	A	G	0.1139	0.0196	6.202e-09	++++?	58.6	7.243	3	0.06453	0.03976	0	IBD
6	q25.1	149461959	rs61997220	6:149461959:C:T	T	C	0.109	0.019	9.646e-09	++++?	55.2	6.703	3	0.08198	0.04672	0	IBD
6	q25.3	159044945	rs1738074	6:159044945:C:T	T	C	0.0617	0.011	2.034e-08	+++++	66.9	12.098	4	0.01664	0.2863	0.3978	CD
6	q25.3	159047533	rs212411	6:159047533:A:G	A	G	-0.0634	0.0111	1.118e-08	-----	64.6	11.308	4	0.02331	0.2863	0.3879	CD
6	q25.3	159048220	rs212410	6:159048220:C:T	T	C	-0.0634	0.0111	1.118e-08	-----	66.6	11.968	4	0.01759	0.1948	0.3958	CD
6	q25.3	159048542	rs182429	6:159048542:A:G	A	G	0.063	0.0111	1.381e-08	+++++	67.2	12.189	4	0.016	0.2972	0.3948	CD
6	q25.3	159049026	rs212409	6:159049026:A:G	A	G	-0.0624	0.011	1.405e-08	-----	68.1	12.526	4	0.01384	0.2962	0.3988	CD
6	q25.3	159049210	rs212408	6:159049210:G:T	T	G	-0.0779	0.0122	1.711e-10	-----	43.9	7.136	4	0.1289	0.1938	0.3819	CD
6	q25.3	159049385	rs212407	6:159049385:A:G	A	G	-0.0773	0.0122	2.357e-10	-----	45	7.276	4	0.122	0.2962	0.3899	CD
6	q25.3	159049527	rs212405	6:159049527:A:T	A	T	0.0775	0.0122	2.119e-10	+++++	43.4	7.062	4	0.1327	0.1948	0.3899	CD
6	q25.3	159051117	rs212403	6:159051117:A:G	A	G	-0.0768	0.0122	3.072e-10	-----	35.8	6.232	4	0.1825	0.1948	0.3819	CD
6	q25.3	159051263	rs212402	6:159051263:A:G	A	G	-0.0766	0.0122	3.414e-10	-----	37.9	6.444	4	0.1684	0.1928	0.381	CD
6	q25.3	159051650	rs212401	6:159051650:A:G	A	G	0.0718	0.0127	1.572e-08	+++++	4.7	4.198	4	0.3799	0.1948	0.3988	CD
6	q25.3	159052542	rs212400	6:159052542:A:G	A	G	0.0754	0.0123	8.783e-10	+++++	42.3	6.933	4	0.1395	0.2972	0.3978	CD
6	q25.3	159052729	rs212399	6:159052729:A:G	A	G	-0.0759	0.0123	6.797e-10	-----	40.2	6.685	4	0.1535	0.2982	0.3988	CD
6	q25.3	159053233	rs212398	6:159053233:C:T	T	C	0.0767	0.0123	4.496e-10	+++++	43.8	7.118	4	0.1298	0.1938	0.3988	CD
6	q25.3	159053592	rs212397	6:159053592:A:C	A	C	-0.0753	0.0123	9.244e-10	-----	40.9	6.769	4	0.1486	0.2962	0.3988	CD
6	q25.3	159054238	rs177055	6:159054238:A:G	A	G	-0.0763	0.0123	5.531e-10	-----	42.1	6.906	4	0.1409	0.3022	0.3988	CD
6	q27	166892589	rs117421924	6:166892589:C:T	T	C	-0.1666	0.0302	3.457e-08	----?	18.6	3.687	3	0.2973	0.02386	0	IBD
6	q27	166942428	rs112226504	6:166942428:A:G	A	G	0.1232	0.0219	1.849e-08	++++?	0	1.38	3	0.7103	0.03479	0	IBD
6	q27	166946070	rs2769343	6:166946070:C:T	T	C	-0.0738	0.0119	5.586e-10	-----	53.5	8.608	4	0.07168	0.3022	0.3988	CD
6	q27	166946901	rs2236313	6:166946901:C:T	T	C	0.083	0.0112	1.256e-13	+++++	59.7	9.918	4	0.04183	0.2962	0.3998	CD
6	q27	166947236	rs1079145	6:166947236:A:G	A	G	-0.0887	0.0162	4.367e-08	-----	0	0.88	4	0.9274	0.2962	0.3988	CD
6	q27	166949488	rs4710145	6:166949488:A:G	A	G	0.1178	0.0124	2.099e-21	++?++	0	2.844	3	0.4163	0.3022	0.3998	CD
6	q27	166949488	rs4710145	6:166949488:A:G	A	G	0.0654	0.0091	6.632e-13	++?++	55.1	6.682	3	0.08275	0.4871	0.7341	IBD
6	q27	166950460	rs3798307	6:166950460:A:G	A	G	-0.086	0.013	3.706e-11	-----	35.7	6.22	4	0.1833	0.2962	0.3988	CD
6	q27	166952906	rs2769345	6:166952906:C:T	T	C	0.1118	0.0113	4.429e-23	+++++	66.6	11.959	4	0.01766	0.1352	0.3819	CD
6	q27	166952906	rs2769345	6:166952906:C:T	T	C	0.0633	0.0077	2.022e-16	+++++	60.2	10.054	4	0.03953	0.5	0.752	IBD
6	q27	166956409	rs1044059	6:166956409:A:C	A	C	-0.1202	0.0109	2.815e-28	-----	72.6	14.583	4	0.00565	0.2962	0.3998	CD
6	q27	166956409	rs1044059	6:166956409:A:C	A	C	-0.0716	0.0075	1.339e-21	-----	75.3	16.191	4	0.002773	0.496	0.628	IBD
6	q27	166956504	rs2247325	6:166956504:A:G	A	G	0.1079	0.0117	2.91e-20	+++++	59.5	9.883	4	0.04245	0.1352	0.3968	CD
6	q27	166956504	rs2247325	6:166956504:A:G	A	G	0.0579	0.008	4.57e-13	+++++	49.8	7.962	4	0.09297	0.3936	0.7242	IBD
6	q27	166956723	rs2247315	6:166956723:A:C	A	C	0.1127	0.0114	4.789e-23	+++++	68.3	12.622	4	0.01328	0.1362	0.38	CD
6	q27	166956723	rs2247315	6:166956723:A:C	A	C	0.0627	0.0079	2.076e-15	+++++	61.7	10.452	4	0.03346	0.3757	0.5427	IBD
6	q27	166956742	rs2247314	6:166956742:C:T	T	C	0.1117	0.0114	1.146e-22	+++++	67.3	12.241	4	0.01565	0.2396	0.3968	CD
6	q27	166956742	rs2247314	6:166956742:C:T	T	C	0.0623	0.0079	3.118e-15	+++++	61	10.254	4	0.03636	0.3738	0.5417	IBD
6	q27	166956865	rs2757039	6:166956865:G:T	T	G	-0.1095	0.0115	1.703e-21	-----	67.7	12.393	4	0.01465	0.1362	0.3978	CD
6	q27	166956865	rs2757039	6:166956865:G:T	T	G	-0.0617	0.0079	5.713e-15	-----	59.9	9.973	4	0.04089	0.3738	0.5417	IBD
6	q27	166957044	rs2757041	6:166957044:C:G	C	G	0.1119	0.0115	2.236e-22	+++++	67.6	12.346	4	0.01496	0.3638	0.3978	CD
6	q27	166957044	rs2757041	6:166957044:C:G	C	G	0.0633	0.0079	1.123e-15	+++++	67.9	12.455	4	0.01427	0.3728	0.5427	IBD
6	q27	166957198	.	6:166957198:G:GCCTGGCCCTCACCCAGC	G	GCCTGGCCCTCACCCAGC	-0.098	0.0166	3.556e-09	??---	76.9	8.656	2	0.0132	0.1352	0.3819	CD
6	q27	166957198	.	6:166957198:G:GCCTGGCCCTCACCCAGC	G	GCCTGGCCCTCACCCAGC	-0.0653	0.0106	7.257e-10	??---	77.2	8.78	2	0.0124	0.4901	0.626	IBD
6	q27	166957483	rs2149083	6:166957483:C:G	C	G	-0.1193	0.0109	7.025e-28	-----	72.8	14.688	4	0.005394	0.1332	0.3988	CD
6	q27	166957483	rs2149083	6:166957483:C:G	C	G	-0.0714	0.0075	1.732e-21	-----	76.1	16.747	4	0.002165	0.495	0.628	IBD
6	q27	166957500	rs2149084	6:166957500:C:G	C	G	-0.1194	0.0109	6.349e-28	-----	72.9	14.737	4	0.005279	0.1332	0.4028	CD
6	q27	166957500	rs2149084	6:166957500:C:G	C	G	-0.0717	0.0075	1.178e-21	-----	76.4	16.939	4	0.001986	0.495	0.629	IBD
6	q27	166957511	rs2769346	6:166957511:A:G	A	G	0.1194	0.0109	6.349e-28	+++++	73.1	14.882	4	0.004953	0.1332	0.3948	CD
6	q27	166957511	rs2769346	6:166957511:A:G	A	G	0.0717	0.0075	1.178e-21	+++++	77.1	17.43	4	0.001594	0.495	0.628	IBD
6	q27	166957622	rs2149085	6:166957622:C:T	T	C	0.1199	0.0108	1.229e-28	+++++	73	14.801	4	0.005133	0.1332	0.3978	CD
6	q27	166957622	rs2149085	6:166957622:C:T	T	C	0.0714	0.0075	1.732e-21	+++++	75.8	16.527	4	0.002388	0.494	0.627	IBD
6	q27	166957746	rs2757042	6:166957746:A:T	A	T	0.114	0.0112	2.472e-24	+++++	66.4	11.898	4	0.01812	0.1332	0.3988	CD
6	q27	166957746	rs2757042	6:166957746:A:T	A	T	0.066	0.0077	1.022e-17	+++++	61.4	10.353	4	0.03488	0.496	0.7242	IBD
6	q27	166957763	rs3756838	6:166957763:A:G	A	G	-0.1048	0.0126	8.987e-17	-----	49.6	7.941	4	0.09376	0.1322	0.3819	CD
6	q27	166957763	rs3756838	6:166957763:A:G	A	G	-0.051	0.0087	4.571e-09	-----	69.7	13.19	4	0.01038	0.2604	0.4187	IBD
6	q27	166958249	rs2769347	6:166958249:A:T	A	T	-0.1201	0.0108	9.986e-29	-----	73.1	14.896	4	0.004921	0.3032	0.3988	CD
6	q27	166958249	rs2769347	6:166958249:A:T	A	T	-0.0717	0.0075	1.178e-21	-----	76	16.634	4	0.002277	0.494	0.627	IBD
6	q27	166958358	rs2757044	6:166958358:C:G	C	G	0.1207	0.0109	1.689e-28	+++++	73.7	15.19	4	0.004323	0.1332	0.3988	CD
6	q27	166958358	rs2757044	6:166958358:C:G	C	G	0.0717	0.0075	1.178e-21	+++++	75.7	16.478	4	0.002441	0.494	0.627	IBD
6	q27	166958698	rs2769348	6:166958698:A:G	A	G	0.1195	0.0109	5.737e-28	+++++	73	14.799	4	0.005137	0.1382	0.3978	CD
6	q27	166958698	rs2769348	6:166958698:A:G	A	G	0.0713	0.0075	1.969e-21	+++++	75.3	16.207	4	0.002754	0.494	0.627	IBD
6	q27	166959276	rs2149090	6:166959276:C:T	T	C	0.1198	0.0108	1.363e-28	+++++	73.1	14.865	4	0.004989	0.1332	0.3879	CD
6	q27	166959276	rs2149090	6:166959276:C:T	T	C	0.0714	0.0075	1.732e-21	+++++	76.1	16.707	4	0.002203	0.494	0.627	IBD
6	q27	166959298	rs2149091	6:166959298:C:T	T	C	-0.1202	0.0108	9.001e-29	-----	73.3	14.992	4	0.004718	0.3022	0.3879	CD
6	q27	166959298	rs2149091	6:166959298:C:T	T	C	-0.0716	0.0075	1.339e-21	-----	76.1	16.77	4	0.002142	0.494	0.627	IBD
6	q27	166959490	rs2149092	6:166959490:C:T	T	C	-0.1203	0.0108	8.113e-29	-----	73.4	15.026	4	0.004648	0.1392	0.3879	CD
6	q27	166959490	rs2149092	6:166959490:C:T	T	C	-0.0715	0.0075	1.523e-21	-----	76.1	16.733	4	0.002178	0.494	0.626	IBD
6	q27	166959557	rs2149093	6:166959557:C:T	T	C	0.1139	0.0112	2.709e-24	+++++	66.3	11.884	4	0.01823	0.1392	0.3879	CD
6	q27	166959557	rs2149093	6:166959557:C:T	T	C	0.0669	0.0075	4.663e-19	+++++	62.7	10.718	4	0.02992	0.496	0.7242	IBD
6	q27	166960059	rs1819333	6:166960059:G:T	T	G	0.1201	0.0108	9.986e-29	+++++	73.2	14.91	4	0.004892	0.1392	0.378	CD
6	q27	166960059	rs1819333	6:166960059:G:T	T	G	0.0712	0.0075	2.238e-21	+++++	75.8	16.517	4	0.002398	0.494	0.627	IBD
6	q27	166960220	rs9366076	6:166960220:C:T	T	C	-0.1051	0.0125	4.171e-17	-----	49.9	7.982	4	0.09223	0.2982	0.3988	CD
6	q27	166960220	rs9366076	6:166960220:C:T	T	C	-0.0509	0.0087	4.899e-09	-----	69.3	13.028	4	0.01114	0.2614	0.4187	IBD
6	q27	166960324	rs2013815	6:166960324:A:T	A	T	-0.1198	0.0109	4.23e-28	-----	73.3	14.986	4	0.00473	0.1392	0.375	CD
6	q27	166960324	rs2013815	6:166960324:A:T	A	T	-0.0712	0.0075	2.238e-21	-----	75.9	16.593	4	0.002319	0.494	0.627	IBD
6	q27	166960631	rs2769349	6:166960631:A:G	A	G	-0.1198	0.0109	4.23e-28	-----	73.3	14.973	4	0.004757	0.3042	0.3919	CD
6	q27	166960631	rs2769349	6:166960631:A:G	A	G	-0.0712	0.0075	2.238e-21	-----	75.9	16.621	4	0.00229	0.494	0.627	IBD
6	q27	166960751	rs4710147	6:166960751:A:G	A	G	-0.12	0.0109	3.452e-28	-----	73.5	15.082	4	0.004535	0.1392	0.3938	CD
6	q27	166960751	rs4710147	6:166960751:A:G	A	G	-0.0713	0.0075	1.969e-21	-----	76.1	16.747	4	0.002164	0.494	0.627	IBD
6	q27	166960770	rs62436424	6:166960770:A:G	A	G	0.1056	0.0126	5.25e-17	+++++	51.3	8.222	4	0.08378	0.1392	0.3929	CD
6	q27	166960770	rs62436424	6:166960770:A:G	A	G	0.051	0.0087	4.571e-09	+++++	70.1	13.389	4	0.009524	0.2614	0.4187	IBD
6	q27	166960865	rs2757046	6:166960865:C:T	T	C	-0.1198	0.0109	4.23e-28	-----	73.3	15.003	4	0.004694	0.1392	0.3036	CD
6	q27	166960865	rs2757046	6:166960865:C:T	T	C	-0.0711	0.0075	2.543e-21	-----	75.8	16.531	4	0.002383	0.494	0.627	IBD
6	q27	166961001	rs2757047	6:166961001:C:T	T	C	-0.1202	0.0109	2.815e-28	-----	73.3	15.002	4	0.004698	0.3042	0.3046	CD
6	q27	166961001	rs2757047	6:166961001:C:T	T	C	-0.0714	0.0075	1.732e-21	-----	75.7	16.488	4	0.00243	0.494	0.627	IBD
6	q27	166961363	.	6:166961363:T:TA	T	TA	-0.1218	0.0155	3.901e-15	?-?--	46.8	3.759	2	0.1527	0.1392	0.3938	CD
6	q27	166961363	.	6:166961363:T:TA	T	TA	-0.0699	0.0111	3.029e-10	?-?--	80.1	10.064	2	0.006527	0.499	0.631	IBD
6	q27	166961685	rs9348211	6:166961685:C:G	C	G	-0.1138	0.0112	2.969e-24	-----	66.1	11.79	4	0.01898	0.2982	0.3929	CD
6	q27	166961685	rs9348211	6:166961685:C:G	C	G	-0.0669	0.0076	1.336e-18	-----	63	10.797	4	0.02894	0.496	0.7242	IBD
6	q27	166962978	rs6920364	6:166962978:C:G	C	G	-0.1136	0.0114	2.171e-23	-----	66.3	11.86	4	0.01842	0.1392	0.3006	CD
6	q27	166962978	rs6920364	6:166962978:C:G	C	G	-0.0676	0.0076	5.856e-19	-----	64.2	11.187	4	0.02454	0.496	0.7242	IBD
6	q27	166963190	.	6:166963190:T:TTG	T	TTG	-0.1491	0.0263	1.435e-08	-????	0	0	0	1	0.2903	0.3006	CD
6	q27	166963324	rs1187530	6:166963324:C:T	T	C	-0.1201	0.0108	9.986e-29	-----	73.4	15.014	4	0.004673	0.1392	0.3006	CD
6	q27	166963324	rs1187530	6:166963324:C:T	T	C	-0.0712	0.0075	2.238e-21	-----	76.1	16.741	4	0.00217	0.494	0.627	IBD
6	q27	166963677	rs2757050	6:166963677:G:T	T	G	-0.1204	0.0108	7.311e-29	-----	73.6	15.157	4	0.004387	0.2962	0.3006	CD
6	q27	166963677	rs2757050	6:166963677:G:T	T	G	-0.0714	0.0075	1.732e-21	-----	76.3	16.874	4	0.002045	0.494	0.627	IBD
6	q27	166964294	rs1590257	6:166964294:G:T	T	G	-0.12	0.0108	1.108e-28	-----	73.3	14.985	4	0.004732	0.1392	0.3294	CD
6	q27	166964294	rs1590257	6:166964294:G:T	T	G	-0.0713	0.0075	1.969e-21	-----	76.1	16.743	4	0.002169	0.494	0.627	IBD
6	q27	166964359	.	6:166964359:T:TG	T	TG	-0.1207	0.0109	1.689e-28	-----	73.5	15.106	4	0.004486	0.1392	0.3294	CD
6	q27	166964359	.	6:166964359:T:TG	T	TG	-0.0718	0.0075	1.035e-21	-----	75.8	16.526	4	0.002389	0.494	0.627	IBD
6	q27	166965080	rs2769351	6:166965080:A:G	A	G	0.1185	0.011	4.631e-27	+++++	70.9	13.749	4	0.008139	0.2416	0.3304	CD
6	q27	166965080	rs2769351	6:166965080:A:G	A	G	0.0709	0.0076	1.069e-20	+++++	74.8	15.861	4	0.003212	0.494	0.627	IBD
6	q27	166965131	rs2769352	6:166965131:A:G	A	G	0.1131	0.0113	1.394e-23	+++++	65.6	11.624	4	0.02038	0.1392	0.3304	CD
6	q27	166965131	rs2769352	6:166965131:A:G	A	G	0.0656	0.0077	1.603e-17	+++++	60.9	10.242	4	0.03654	0.496	0.7212	IBD
6	q27	166965500	rs6939196	6:166965500:C:T	T	C	-0.1331	0.0116	1.779e-30	--?--	43.9	5.347	3	0.1481	0.2952	0.3304	CD
6	q27	166965500	rs6939196	6:166965500:C:T	T	C	-0.0796	0.0086	2.126e-20	--?--	76.9	13.006	3	0.004625	0.494	0.627	IBD
6	q27	166966082	rs12055488	6:166966082:A:G	A	G	0.1116	0.0114	1.249e-22	+++++	68.2	12.573	4	0.01356	0.2952	0.3294	CD
6	q27	166966082	rs12055488	6:166966082:A:G	A	G	0.0617	0.0079	5.713e-15	+++++	62.5	10.661	4	0.03065	0.3718	0.5417	IBD
6	q27	166966149	rs111724671	6:166966149:A:AG	A	AG	0.1038	0.0137	3.546e-14	?++++	73	11.124	3	0.01107	0.1382	0.3294	CD
6	q27	166966149	rs111724671	6:166966149:A:AG	A	AG	0.0616	0.0089	4.474e-12	?++++	75.4	12.208	3	0.006704	0.494	0.627	IBD
6	q27	166966283	rs2769354	6:166966283:G:T	T	G	-0.1201	0.0108	9.986e-29	-----	73.4	15.054	4	0.004591	0.1382	0.3294	CD
6	q27	166966283	rs2769354	6:166966283:G:T	T	G	-0.0714	0.0075	1.732e-21	-----	76.3	16.88	4	0.002039	0.494	0.627	IBD
6	q27	166966686	rs2757052	6:166966686:C:T	T	C	0.1203	0.0108	8.113e-29	+++++	73.5	15.086	4	0.004527	0.2942	0.3313	CD
6	q27	166966686	rs2757052	6:166966686:C:T	T	C	0.0716	0.0075	1.339e-21	+++++	76.5	17.002	4	0.001932	0.494	0.627	IBD
6	q27	166966850	rs2757053	6:166966850:A:C	A	C	0.1114	0.0114	1.486e-22	+++++	67.5	12.297	4	0.01528	0.2942	0.3274	CD
6	q27	166966850	rs2757053	6:166966850:A:C	A	C	0.0615	0.0078	3.155e-15	+++++	60.9	10.233	4	0.03668	0.3738	0.5417	IBD
6	q27	166967005	rs2769355	6:166967005:A:G	A	G	-0.1206	0.0108	5.937e-29	-----	73.8	15.288	4	0.00414	0.1392	0.3274	CD
6	q27	166967005	rs2769355	6:166967005:A:G	A	G	-0.0716	0.0075	1.339e-21	-----	76.6	17.078	4	0.001867	0.494	0.627	IBD
6	q27	166967013	rs2757054	6:166967013:A:G	A	G	0.1205	0.0108	6.588e-29	+++++	73.7	15.234	4	0.00424	0.1382	0.3294	CD
6	q27	166967013	rs2757054	6:166967013:A:G	A	G	0.0715	0.0075	1.523e-21	+++++	76.5	17	4	0.001933	0.494	0.627	IBD
6	q27	166967988	rs2015864	6:166967988:C:T	T	C	0.1196	0.0108	1.676e-28	+++++	73	14.839	4	0.005047	0.2952	0.3294	CD
6	q27	166967988	rs2015864	6:166967988:C:T	T	C	0.0714	0.0075	1.732e-21	+++++	76.3	16.863	4	0.002055	0.494	0.627	IBD
6	q27	166968316	rs2345568	6:166968316:A:G	A	G	0.1112	0.0114	1.767e-22	+++++	66.9	12.082	4	0.01675	0.4115	0.3284	CD
6	q27	166968316	rs2345568	6:166968316:A:G	A	G	0.0608	0.0079	1.402e-14	+++++	62	10.528	4	0.03242	0.3777	0.5724	IBD
6	q27	166968491	rs1211447	6:166968491:C:T	T	C	0.1195	0.0109	5.737e-28	+++++	72.9	14.775	4	0.005192	0.4115	0.3304	CD
6	q27	166968491	rs1211447	6:166968491:C:T	T	C	0.0712	0.0075	2.238e-21	+++++	75.7	16.463	4	0.002457	0.506	0.373	IBD
6	q27	166968532	rs1187532	6:166968532:A:G	A	G	0.1194	0.0109	6.349e-28	+++++	72.9	14.768	4	0.005207	0.4125	0.3294	CD
6	q27	166968532	rs1187532	6:166968532:A:G	A	G	0.0711	0.0075	2.543e-21	+++++	75.7	16.429	4	0.002495	0.507	0.373	IBD
6	q27	166968786	rs3963512	6:166968786:A:G	A	G	-0.111	0.0114	2.1e-22	-----	67.5	12.316	4	0.01515	0.4155	0.3294	CD
6	q27	166968786	rs3963512	6:166968786:A:G	A	G	-0.0615	0.0079	6.982e-15	-----	61.3	10.34	4	0.03508	0.3708	0.5417	IBD
6	q27	166968961	rs434093	6:166968961:C:T	T	C	-0.1202	0.0109	2.815e-28	-----	73.4	15.059	4	0.004581	0.4702	0.3294	CD
6	q27	166968961	rs434093	6:166968961:C:T	T	C	-0.0717	0.0075	1.178e-21	-----	76.2	16.833	4	0.002083	0.506	0.373	IBD
6	q27	166969134	rs448060	6:166969134:A:G	A	G	-0.1199	0.0109	3.821e-28	-----	73.3	14.954	4	0.004798	0.4185	0.3294	CD
6	q27	166969134	rs448060	6:166969134:A:G	A	G	-0.0715	0.0075	1.523e-21	-----	76	16.65	4	0.00226	0.506	0.373	IBD
6	q27	166969587	rs9355610	6:166969587:A:G	A	G	-0.1108	0.0113	1.068e-22	-----	67.4	12.275	4	0.01542	0.4294	0.3234	CD
6	q27	166969587	rs9355610	6:166969587:A:G	A	G	-0.0616	0.0078	2.847e-15	-----	62	10.529	4	0.0324	0.3708	0.5417	IBD
6	q27	166970262	rs364283	6:166970262:C:T	T	C	0.1202	0.0108	9.001e-29	+++++	73.6	15.139	4	0.004422	0.4712	0.3304	CD
6	q27	166970262	rs364283	6:166970262:C:T	T	C	0.0716	0.0075	1.339e-21	+++++	76.4	16.947	4	0.001979	0.507	0.375	IBD
6	q27	166970484	rs429083	6:166970484:C:T	T	C	-0.1198	0.0108	1.363e-28	-----	74.3	15.589	4	0.003623	0.4712	0.3224	CD
6	q27	166970484	rs429083	6:166970484:C:T	T	C	-0.0709	0.0075	3.282e-21	-----	77.5	17.746	4	0.001383	0.506	0.374	IBD
6	q27	166971057	rs365189	6:166971057:A:G	A	G	0.1195	0.0108	1.858e-28	+++++	73.9	15.313	4	0.004095	0.4712	0.3264	CD
6	q27	166971057	rs365189	6:166971057:A:G	A	G	0.0709	0.0075	3.282e-21	+++++	77.3	17.606	4	0.001473	0.506	0.373	IBD
6	q27	166971268	rs364451	6:166971268:A:G	A	G	0.1129	0.0112	6.748e-24	+++++	66.9	12.088	4	0.01671	0.4712	0.3333	CD
6	q27	166971268	rs364451	6:166971268:A:G	A	G	0.066	0.0075	1.368e-18	+++++	64.1	11.144	4	0.02499	0.504	0.2758	IBD
6	q27	166971435	rs376551	6:166971435:A:G	A	G	0.1194	0.0108	2.061e-28	+++++	73.8	15.258	4	0.004194	0.4712	0.371	CD
6	q27	166971435	rs376551	6:166971435:A:G	A	G	0.0709	0.0075	3.282e-21	+++++	77.2	17.538	4	0.001519	0.506	0.373	IBD
6	q27	166972045	rs386548	6:166972045:A:T	A	T	0.1194	0.0108	2.061e-28	+++++	73.9	15.298	4	0.004121	0.4722	0.3631	CD
6	q27	166972045	rs386548	6:166972045:A:T	A	T	0.0709	0.0075	3.282e-21	+++++	77.3	17.629	4	0.001458	0.507	0.373	IBD
6	q27	166972135	rs1130033	6:166972135:C:T	T	C	0.1118	0.0113	4.429e-23	+++++	67.7	12.381	4	0.01473	0.4712	0.3631	CD
6	q27	166972135	rs1130033	6:166972135:C:T	T	C	0.0618	0.0078	2.317e-15	+++++	61.1	10.274	4	0.03605	0.3738	0.5417	IBD
6	q27	166972531	.	6:166972531:T:TC	T	TC	-0.103	0.0158	7.078e-11	-----	0	1.123	4	0.8905	0.4712	0.375	CD
6	q27	166972616	rs402749	6:166972616:C:T	T	C	0.1197	0.0108	1.511e-28	+++++	73.8	15.248	4	0.004214	0.4712	0.3671	CD
6	q27	166972616	rs402749	6:166972616:C:T	T	C	0.0709	0.0075	3.282e-21	+++++	77.3	17.584	4	0.001488	0.506	0.373	IBD
6	q27	166972858	rs4710149	6:166972858:C:T	T	C	0.111	0.0113	8.963e-23	+++++	66.6	11.991	4	0.01742	0.4712	0.3849	CD
6	q27	166972858	rs4710149	6:166972858:C:T	T	C	0.0616	0.0078	2.847e-15	+++++	60	9.999	4	0.04044	0.3738	0.5417	IBD
6	q27	166973104	rs400063	6:166973104:C:T	T	C	0.1193	0.0108	2.284e-28	+++++	73.9	15.349	4	0.004029	0.4712	0.378	CD
6	q27	166973104	rs400063	6:166973104:C:T	T	C	0.0705	0.0075	5.456e-21	+++++	77	17.407	4	0.00161	0.506	0.373	IBD
6	q27	166973127	rs385863	6:166973127:C:G	C	G	-0.1196	0.0108	1.676e-28	-----	73.5	15.07	4	0.004558	0.4712	0.3661	CD
6	q27	166973127	rs385863	6:166973127:C:G	C	G	-0.0708	0.0075	3.728e-21	-----	77.1	17.455	4	0.001577	0.506	0.373	IBD
6	q27	166973226	rs397713	6:166973226:A:G	A	G	0.1194	0.0108	2.061e-28	+++++	73.8	15.254	4	0.004202	0.4334	0.3393	CD
6	q27	166973226	rs397713	6:166973226:A:G	A	G	0.0708	0.0075	3.728e-21	+++++	77.1	17.499	4	0.001546	0.506	0.373	IBD
6	q27	166973871	rs7750593	6:166973871:C:G	C	G	0.111	0.0113	8.963e-23	+++++	66.5	11.942	4	0.01779	0.4712	0.3323	CD
6	q27	166973871	rs7750593	6:166973871:C:G	C	G	0.0614	0.0078	3.496e-15	+++++	60.7	10.17	4	0.03766	0.3748	0.5427	IBD
6	q27	166973916	rs453184	6:166973916:A:C	A	C	-0.1193	0.0108	2.284e-28	-----	73.8	15.265	4	0.004182	0.4712	0.3393	CD
6	q27	166973916	rs453184	6:166973916:A:C	A	C	-0.0708	0.0075	3.728e-21	-----	77.1	17.461	4	0.001573	0.506	0.372	IBD
6	q27	166974681	rs398278	6:166974681:A:G	A	G	-0.1132	0.0112	5.136e-24	-----	66.9	12.079	4	0.01678	0.4712	0.3363	CD
6	q27	166974681	rs398278	6:166974681:A:G	A	G	-0.0663	0.0075	9.572e-19	-----	66	11.781	4	0.01906	0.504	0.2758	IBD
6	q27	166975355	rs436707	6:166975355:C:T	T	C	-0.1195	0.0108	1.858e-28	-----	74	15.377	4	0.00398	0.4712	0.3304	CD
6	q27	166975355	rs436707	6:166975355:C:T	T	C	-0.0709	0.0075	3.282e-21	-----	77.3	17.624	4	0.001462	0.506	0.373	IBD
6	q27	166975615	rs1794700	6:166975615:C:T	T	C	0.1195	0.0108	1.858e-28	+++++	74.1	15.448	4	0.003857	0.4712	0.3304	CD
6	q27	166975615	rs1794700	6:166975615:C:T	T	C	0.0708	0.0075	3.728e-21	+++++	77.4	17.666	4	0.001434	0.506	0.373	IBD
6	q27	166975757	rs57444856	6:166975757:C:T	T	C	-0.1056	0.0126	5.25e-17	-----	50.2	8.036	4	0.09026	0.4712	0.3313	CD
6	q27	166975757	rs57444856	6:166975757:C:T	T	C	-0.0511	0.0087	4.265e-09	-----	68.9	12.882	4	0.01187	0.2614	0.4177	IBD
6	q27	166975964	rs442298	6:166975964:C:G	C	G	0.119	0.0108	3.111e-28	+++++	73.5	15.122	4	0.004455	0.4185	0.3304	CD
6	q27	166975964	rs442298	6:166975964:C:G	C	G	0.0707	0.0075	4.233e-21	+++++	77.2	17.526	4	0.001527	0.506	0.373	IBD
6	q27	166976008	rs377753	6:166976008:A:T	A	T	-0.119	0.0108	3.111e-28	-----	73.5	15.112	4	0.004475	0.4702	0.3304	CD
6	q27	166976008	rs377753	6:166976008:A:T	A	T	-0.0704	0.0075	6.193e-21	-----	76.7	17.199	4	0.001768	0.506	0.373	IBD
6	q27	166976186	rs444988	6:166976186:A:T	A	T	-0.1125	0.0112	9.7e-24	-----	66.4	11.91	4	0.01803	0.4712	0.3304	CD
6	q27	166976186	rs444988	6:166976186:A:T	A	T	-0.0663	0.0075	9.572e-19	-----	65.2	11.492	4	0.02155	0.504	0.2748	IBD
6	q27	166976363	rs430477	6:166976363:C:T	T	C	-0.1193	0.0108	2.284e-28	-----	73.7	15.222	4	0.004262	0.4712	0.3353	CD
6	q27	166976363	rs430477	6:166976363:C:T	T	C	-0.0709	0.0075	3.282e-21	-----	76.9	17.353	4	0.00165	0.506	0.373	IBD
6	q27	166976437	rs443570	6:166976437:A:G	A	G	0.1197	0.0108	1.511e-28	+++++	74.1	15.461	4	0.003835	0.4761	0.3353	CD
6	q27	166976437	rs443570	6:166976437:A:G	A	G	0.0711	0.0075	2.543e-21	+++++	77.5	17.811	4	0.001344	0.506	0.373	IBD
6	q27	166976468	rs376574	6:166976468:A:T	A	T	-0.1197	0.0108	1.511e-28	-----	74.1	15.47	4	0.00382	0.4722	0.3373	CD
6	q27	166976468	rs376574	6:166976468:A:T	A	T	-0.071	0.0075	2.889e-21	-----	77.4	17.731	4	0.001393	0.506	0.373	IBD
6	q27	166976754	rs444210	6:166976754:A:G	A	G	-0.1148	0.0108	2.17e-26	-----	70.3	13.474	4	0.009179	0.4712	0.3333	CD
6	q27	166976754	rs444210	6:166976754:A:G	A	G	-0.069	0.0075	3.579e-20	-----	69.8	13.231	4	0.0102	0.5229	0.4583	IBD
6	q27	166977724	rs439553	6:166977724:A:G	A	G	-0.1184	0.0108	5.758e-28	-----	73.2	14.931	4	0.004848	0.4712	0.3343	CD
6	q27	166977724	rs439553	6:166977724:A:G	A	G	-0.0703	0.0075	7.028e-21	-----	76.7	17.172	4	0.00179	0.506	0.373	IBD
6	q27	166977904	rs439237	6:166977904:A:G	A	G	-0.1193	0.0108	2.284e-28	-----	73.8	15.251	4	0.004208	0.4781	0.3363	CD
6	q27	166977904	rs439237	6:166977904:A:G	A	G	-0.0708	0.0075	3.728e-21	-----	77.1	17.494	4	0.001549	0.506	0.373	IBD
6	q27	166978686	rs9457247	6:166978686:C:T	T	C	0.1186	0.0108	4.692e-28	+++++	73.9	15.333	4	0.004058	0.4722	0.3363	CD
6	q27	166978686	rs9457247	6:166978686:C:T	T	C	0.0704	0.0075	6.193e-21	+++++	76.4	16.96	4	0.001968	0.507	0.373	IBD
6	q27	166978716	rs9459827	6:166978716:A:T	A	T	-0.1187	0.0108	4.234e-28	-----	73.4	15.014	4	0.004671	0.4811	0.3363	CD
6	q27	166978716	rs9459827	6:166978716:A:T	A	T	-0.0703	0.0075	7.028e-21	-----	76.6	17.127	4	0.001826	0.506	0.373	IBD
6	q27	166979034	rs408080	6:166979034:C:T	T	C	-0.1129	0.0111	2.667e-24	-----	66.9	12.084	4	0.01673	0.4801	0.3353	CD
6	q27	166979034	rs408080	6:166979034:C:T	T	C	-0.0663	0.0075	9.572e-19	-----	65.5	11.608	4	0.02052	0.504	0.2788	IBD
6	q27	166979907	rs1794699	6:166979907:C:G	C	G	0.1178	0.0108	1.062e-27	+++++	72.6	14.579	4	0.005659	0.4811	0.3353	CD
6	q27	166979907	rs1794699	6:166979907:C:G	C	G	0.0696	0.0075	1.695e-20	+++++	75.7	16.487	4	0.002431	0.506	0.374	IBD
6	q27	166979919	rs1743439	6:166979919:C:T	T	C	0.1182	0.0108	7.065e-28	+++++	72.9	14.773	4	0.005197	0.4801	0.3353	CD
6	q27	166979919	rs1743439	6:166979919:C:T	T	C	0.0697	0.0075	1.495e-20	+++++	75.8	16.543	4	0.002371	0.506	0.374	IBD
6	q27	166980360	rs13192426	6:166980360:A:G	A	G	-0.1153	0.0158	2.932e-13	?-?--	40.2	3.346	2	0.1877	0.4046	0.3304	CD
6	q27	166980360	rs13192426	6:166980360:A:G	A	G	-0.0655	0.0112	4.969e-09	?-?--	79.6	9.813	2	0.007398	0.506	0.373	IBD
6	q27	166980556	rs13192687	6:166980556:A:G	A	G	-0.1055	0.0122	5.262e-18	-----	64.3	11.196	4	0.02445	0.4761	0.3393	CD
6	q27	166980556	rs13192687	6:166980556:A:G	A	G	-0.06	0.0081	1.288e-13	-----	52.2	8.366	4	0.07905	0.506	0.37	IBD
6	q27	166980633	rs9717548	6:166980633:C:T	T	C	0.0974	0.0123	2.4e-15	+++++	54.4	8.762	4	0.06732	0.4801	0.3373	CD
6	q27	166980633	rs9717548	6:166980633:C:T	T	C	0.0528	0.0082	1.202e-10	+++++	5.8	4.245	4	0.3739	0.506	0.373	IBD
6	q27	166980689	rs5020533	6:166980689:C:T	T	C	-0.1161	0.0108	5.926e-27	-----	71	13.798	4	0.007968	0.4801	0.3353	CD
6	q27	166980689	rs5020533	6:166980689:C:T	T	C	-0.0683	0.0075	8.495e-20	-----	74.1	15.439	4	0.003873	0.506	0.373	IBD
6	q27	166980755	rs1620933	6:166980755:A:G	A	G	-0.1185	0.0108	5.198e-28	-----	73.1	14.889	4	0.004937	0.4801	0.3353	CD
6	q27	166980755	rs1620933	6:166980755:A:G	A	G	-0.0699	0.0075	1.163e-20	-----	76.1	16.725	4	0.002186	0.506	0.373	IBD
6	q27	166981146	rs4710154	6:166981146:A:T	A	T	0.1105	0.0114	3.23e-22	+++++	66.4	11.92	4	0.01795	0.4801	0.3343	CD
6	q27	166981146	rs4710154	6:166981146:A:T	A	T	0.0614	0.0079	7.716e-15	+++++	60.4	10.109	4	0.03863	0.3738	0.5417	IBD
6	q27	166981570	rs405553	6:166981570:A:G	A	G	-0.119	0.0108	3.111e-28	-----	73.5	15.117	4	0.004465	0.4811	0.3343	CD
6	q27	166981570	rs405553	6:166981570:A:G	A	G	-0.0705	0.0075	5.456e-21	-----	76.7	17.174	4	0.001788	0.506	0.373	IBD
6	q27	166981887	rs415987	6:166981887:A:G	A	G	0.1181	0.0108	7.825e-28	+++++	72.8	14.727	4	0.005302	0.4801	0.3165	CD
6	q27	166981887	rs415987	6:166981887:A:G	A	G	0.0701	0.0075	9.045e-21	+++++	76.4	16.959	4	0.001969	0.506	0.373	IBD
6	q27	166981922	rs1794697	6:166981922:C:T	T	C	0.1189	0.0108	3.448e-28	+++++	73.5	15.123	4	0.004453	0.4801	0.3185	CD
6	q27	166981922	rs1794697	6:166981922:C:T	T	C	0.0706	0.0075	4.806e-21	+++++	77	17.382	4	0.001629	0.506	0.373	IBD
6	q27	166982374	rs34560498	6:166982374:A:G	A	G	-0.121	0.0154	3.93e-15	?-?--	54.8	4.422	2	0.1096	0.4791	0.3204	CD
6	q27	166982374	rs34560498	6:166982374:A:G	A	G	-0.0683	0.011	5.329e-10	?-?--	82.2	11.266	2	0.003577	0.506	0.373	IBD
6	q27	166982631	rs414437	6:166982631:A:G	A	G	-0.1192	0.0108	2.532e-28	-----	73.7	15.182	4	0.004339	0.4781	0.3214	CD
6	q27	166982631	rs414437	6:166982631:A:G	A	G	-0.0701	0.0075	9.045e-21	-----	76.4	16.982	4	0.001949	0.506	0.373	IBD
6	q27	166982686	rs1794696	6:166982686:C:T	T	C	-0.1127	0.0112	8.092e-24	-----	66.5	11.944	4	0.01778	0.4781	0.3185	CD
6	q27	166982686	rs1794696	6:166982686:C:T	T	C	-0.0659	0.0075	1.541e-18	-----	64.5	11.276	4	0.02363	0.504	0.2758	IBD
6	q27	166983141	rs421214	6:166983141:A:G	A	G	-0.1192	0.0108	2.532e-28	-----	73.5	15.121	4	0.004457	0.4046	0.3185	CD
6	q27	166983141	rs421214	6:166983141:A:G	A	G	-0.0706	0.0075	4.806e-21	-----	76.9	17.282	4	0.001704	0.506	0.373	IBD
6	q27	166983545	rs422094	6:166983545:C:G	C	G	-0.1192	0.0108	2.532e-28	-----	74	15.391	4	0.003955	0.4801	0.3194	CD
6	q27	166983545	rs422094	6:166983545:C:G	C	G	-0.0708	0.0075	3.728e-21	-----	77.3	17.631	4	0.001457	0.506	0.373	IBD
6	q27	166984262	rs393558	6:166984262:A:C	A	C	-0.1195	0.0108	1.858e-28	-----	73.8	15.289	4	0.004138	0.4801	0.3185	CD
6	q27	166984262	rs393558	6:166984262:A:C	A	C	-0.0709	0.0075	3.282e-21	-----	77.4	17.662	4	0.001437	0.506	0.373	IBD
6	q27	166984583	rs394522	6:166984583:A:C	A	C	-0.1027	0.0136	4.304e-14	?----	72	10.721	3	0.01334	0.4801	0.3175	CD
6	q27	166984583	rs394522	6:166984583:A:C	A	C	-0.0605	0.0089	1.063e-11	?----	76.6	12.801	3	0.005088	0.505	0.373	IBD
6	q27	166984857	rs436625	6:166984857:A:C	A	C	0.1192	0.0108	2.532e-28	+++++	73.4	15.039	4	0.00462	0.4801	0.3204	CD
6	q27	166984857	rs436625	6:166984857:A:C	A	C	0.0707	0.0075	4.233e-21	+++++	77	17.42	4	0.001602	0.506	0.373	IBD
6	q27	166985144	rs393727	6:166985144:A:T	A	T	0.1193	0.0108	2.284e-28	+++++	73.7	15.191	4	0.00432	0.4046	0.3194	CD
6	q27	166985144	rs393727	6:166985144:A:T	A	T	0.0707	0.0075	4.233e-21	+++++	77.2	17.566	4	0.0015	0.506	0.373	IBD
6	q27	166985415	rs408040	6:166985415:A:T	A	T	-0.1191	0.0108	2.807e-28	-----	73.4	15.011	4	0.004679	0.4046	0.3214	CD
6	q27	166985415	rs408040	6:166985415:A:T	A	T	-0.0706	0.0075	4.806e-21	-----	76.9	17.341	4	0.001659	0.506	0.373	IBD
6	q27	166985464	rs408087	6:166985464:C:T	T	C	0.1192	0.0108	2.532e-28	+++++	73.6	15.146	4	0.004407	0.4811	0.3204	CD
6	q27	166985464	rs408087	6:166985464:C:T	T	C	0.0705	0.0075	5.456e-21	+++++	77	17.405	4	0.001612	0.506	0.373	IBD
6	q27	166985794	rs408918	6:166985794:G:T	T	G	0.1193	0.0108	2.284e-28	+++++	73.5	15.084	4	0.004531	0.4801	0.3194	CD
6	q27	166985794	rs408918	6:166985794:G:T	T	G	0.0707	0.0075	4.233e-21	+++++	77	17.393	4	0.001621	0.506	0.373	IBD
6	q27	166986024	rs9366078	6:166986024:A:G	A	G	0.111	0.0113	8.963e-23	+++++	66.7	12.016	4	0.01723	0.4801	0.3185	CD
6	q27	166986024	rs9366078	6:166986024:A:G	A	G	0.0616	0.0078	2.847e-15	+++++	60.4	10.095	4	0.03886	0.3738	0.5417	IBD
6	q27	166986857	rs9356551	6:166986857:C:T	T	C	0.1125	0.0113	2.38e-23	+++++	69.2	12.988	4	0.01134	0.4801	0.3185	CD
6	q27	166986857	rs9356551	6:166986857:C:T	T	C	0.062	0.0078	1.885e-15	+++++	60.7	10.169	4	0.03767	0.3738	0.5417	IBD
6	q27	166987484	rs413232	6:166987484:A:G	A	G	0.1165	0.0109	1.158e-26	+++++	71.5	14.013	4	0.007255	0.4801	0.3194	CD
6	q27	166987484	rs413232	6:166987484:A:G	A	G	0.069	0.0075	3.579e-20	+++++	75.4	16.259	4	0.00269	0.506	0.373	IBD
6	q27	166987938	rs113808572	6:166987938:T:TATTAA	T	TATTAA	-0.1053	0.0162	8.032e-11	??---	81.8	11.011	2	0.004063	0.4046	0.3185	CD
6	q27	166987938	rs113808572	6:166987938:T:TATTAA	T	TATTAA	-0.0681	0.0104	5.828e-11	??---	81.2	10.662	2	0.004838	0.507	0.374	IBD
6	q27	166988395	rs397793712	6:166988395:A:AT	A	AT	-0.1191	0.0108	2.807e-28	-----	73.5	15.118	4	0.004462	0.4801	0.3214	CD
6	q27	166988395	rs397793712	6:166988395:A:AT	A	AT	-0.0706	0.0075	4.806e-21	-----	77.2	17.539	4	0.001518	0.506	0.373	IBD
6	q27	166988662	rs404222	6:166988662:A:G	A	G	0.1126	0.0112	8.86e-24	+++++	66	11.757	4	0.01925	0.4801	0.3214	CD
6	q27	166988662	rs404222	6:166988662:A:G	A	G	0.066	0.0075	1.368e-18	+++++	64.7	11.33	4	0.02309	0.504	0.2758	IBD
6	q27	166989048	rs1951459	6:166989048:A:G	A	G	-0.111	0.0113	8.963e-23	-----	66	11.782	4	0.01905	0.4831	0.3185	CD
6	q27	166989048	rs1951459	6:166989048:A:G	A	G	-0.0618	0.0078	2.317e-15	-----	60.4	10.09	4	0.03895	0.3738	0.5417	IBD
6	q27	166989620	rs86755	6:166989620:C:T	T	C	-0.1152	0.0109	4.157e-26	-----	70.7	13.656	4	0.008477	0.4831	0.3224	CD
6	q27	166989620	rs86755	6:166989620:C:T	T	C	-0.0682	0.0075	9.605e-20	-----	74.4	15.645	4	0.003535	0.506	0.371	IBD
6	q27	166989633	rs382009	6:166989633:C:G	C	G	0.1155	0.0108	1.081e-26	+++++	70.4	13.524	4	0.008979	0.4811	0.3194	CD
6	q27	166989633	rs382009	6:166989633:C:G	C	G	0.0682	0.0075	9.605e-20	+++++	74.1	15.453	4	0.003848	0.506	0.371	IBD
6	q27	166989644	rs428805	6:166989644:A:C	A	C	0.1152	0.0108	1.458e-26	+++++	70.7	13.635	4	0.008557	0.4046	0.3214	CD
6	q27	166989644	rs428805	6:166989644:A:C	A	C	0.068	0.0075	1.227e-19	+++++	74.3	15.57	4	0.003654	0.506	0.371	IBD
6	q27	166989912	rs2345571	6:166989912:G:T	T	G	-0.1025	0.0137	7.334e-14	?----	72.7	10.999	3	0.01173	0.4811	0.3323	CD
6	q27	166989912	rs2345571	6:166989912:G:T	T	G	-0.0604	0.0089	1.149e-11	?----	76.4	12.718	3	0.005288	0.503	0.371	IBD
6	q27	166989942	rs4346838	6:166989942:A:G	A	G	0.109	0.0113	5.11e-22	+++++	61.1	10.291	4	0.0358	0.4801	0.1736	CD
6	q27	166989942	rs4346838	6:166989942:A:G	A	G	0.0624	0.0076	2.202e-16	+++++	51.2	8.19	4	0.08485	0.503	0.2718	IBD
6	q27	166989953	rs2345572	6:166989953:A:T	A	T	-0.0892	0.0144	5.849e-10	?----	46.7	5.624	3	0.1314	0.4801	0.3492	CD
6	q27	166989953	rs2345572	6:166989953:A:T	A	T	-0.0539	0.009	2.113e-09	?----	41.8	5.153	3	0.1609	0.503	0.2748	IBD
6	q27	166989955	rs1811123	6:166989955:C:T	T	C	-0.1022	0.0137	8.662e-14	?----	73.1	11.14	3	0.01099	0.4801	0.3403	CD
6	q27	166989955	rs1811123	6:166989955:C:T	T	C	-0.0605	0.0089	1.063e-11	?----	76.2	12.62	3	0.005535	0.505	0.369	IBD
6	q27	166989992	rs2345573	6:166989992:C:G	C	G	-0.1012	0.0137	1.503e-13	?----	73.2	11.199	3	0.0107	0.4801	0.3452	CD
6	q27	166989992	rs2345573	6:166989992:C:G	C	G	-0.0599	0.0089	1.693e-11	?----	76.8	12.935	3	0.00478	0.505	0.375	IBD
6	q27	166989997	rs4997107	6:166989997:C:T	T	C	0.1016	0.0137	1.207e-13	?++++	73.1	11.167	3	0.01085	0.4801	0.3452	CD
6	q27	166989997	rs4997107	6:166989997:C:T	T	C	0.0603	0.0089	1.242e-11	?++++	76.4	12.734	3	0.005248	0.505	0.375	IBD
6	q27	166990050	rs366938	6:166990050:C:T	T	C	-0.102	0.0137	9.676e-14	?----	73	11.092	3	0.01124	0.4811	0.3462	CD
6	q27	166990050	rs366938	6:166990050:C:T	T	C	-0.06	0.0089	1.567e-11	?----	76.8	12.954	3	0.004738	0.5	0.375	IBD
6	q27	166990051	rs1811121	6:166990051:C:T	T	C	-0.1024	0.0137	7.753e-14	?----	72.9	11.077	3	0.01132	0.4801	0.3462	CD
6	q27	166990051	rs1811121	6:166990051:C:T	T	C	-0.0603	0.0089	1.242e-11	?----	76.5	12.767	3	0.005169	0.5	0.375	IBD
6	q27	166990063	.	6:166990063:G:GGT	G	GGT	0.1032	0.0162	1.886e-10	??+++	82.2	11.239	2	0.003627	0.4046	0.3462	CD
6	q27	166990063	.	6:166990063:G:GGT	G	GGT	0.0671	0.0104	1.104e-10	??+++	81.8	10.985	2	0.004118	0.502	0.375	IBD
6	q27	166990101	rs1811120	6:166990101:C:T	T	C	0.1118	0.0112	1.825e-23	+++++	64.6	11.286	4	0.02353	0.4801	0.3472	CD
6	q27	166990101	rs1811120	6:166990101:C:T	T	C	0.0653	0.0076	8.539e-18	+++++	61.9	10.499	4	0.03281	0.504	0.2758	IBD
6	q27	166990385	rs933243	6:166990385:A:C	A	C	-0.1112	0.0113	7.518e-23	-----	65.9	11.738	4	0.01941	0.4801	0.1746	CD
6	q27	166990385	rs933243	6:166990385:A:C	A	C	-0.0615	0.0078	3.155e-15	-----	60.1	10.026	4	0.03999	0.3738	0.5407	IBD
6	q27	166990400	rs385460	6:166990400:A:T	A	T	-0.1016	0.0137	1.207e-13	?----	73	11.118	3	0.01111	0.4811	0.3522	CD
6	q27	166990400	rs385460	6:166990400:A:T	A	T	-0.0597	0.0089	1.975e-11	?----	77.1	13.087	3	0.004452	0.503	0.378	IBD
6	q27	166990407	.	6:166990407:A:AGTT	A	AGTT	0.1059	0.0162	6.275e-11	??+++	81.6	10.878	2	0.004345	0.4801	0.3522	CD
6	q27	166990407	.	6:166990407:A:AGTT	A	AGTT	0.0697	0.0104	2.057e-11	??+++	80.3	10.175	2	0.006172	0.503	0.378	IBD
6	q27	166990430	rs427824	6:166990430:G:T	T	G	-0.1114	0.0112	2.614e-23	-----	65.5	11.611	4	0.02049	0.4801	0.3512	CD
6	q27	166990430	rs427824	6:166990430:G:T	T	G	-0.0654	0.0075	2.782e-18	-----	65.7	11.652	4	0.02013	0.505	0.2837	IBD
6	q27	166990483	rs385113	6:166990483:A:G	A	G	-0.1185	0.0108	5.198e-28	-----	73.1	14.857	4	0.005008	0.4801	0.3522	CD
6	q27	166990483	rs385113	6:166990483:A:G	A	G	-0.0703	0.0075	7.028e-21	-----	76.9	17.291	4	0.001696	0.506	0.373	IBD
6	q27	166990699	rs932644	6:166990699:A:C	A	C	-0.1188	0.0108	3.821e-28	-----	73.3	14.975	4	0.004753	0.4761	0.3522	CD
6	q27	166990699	rs932644	6:166990699:A:C	A	C	-0.0704	0.0075	6.193e-21	-----	77	17.359	4	0.001646	0.506	0.373	IBD
6	q27	166990944	rs10946198	6:166990944:C:T	T	C	0.1189	0.0108	3.448e-28	+++++	73.4	15.049	4	0.004601	0.4751	0.3522	CD
6	q27	166990944	rs10946198	6:166990944:C:T	T	C	0.0703	0.0075	7.028e-21	+++++	77.1	17.467	4	0.001568	0.506	0.373	IBD
6	q27	166991004	rs10946199	6:166991004:A:G	A	G	0.1204	0.0154	5.359e-15	?+?++	56.1	4.558	2	0.1024	0.4801	0.3502	CD
6	q27	166991004	rs10946199	6:166991004:A:G	A	G	0.0676	0.011	7.973e-10	?+?++	82.6	11.526	2	0.003142	0.506	0.372	IBD
6	q27	166991118	rs1743440	6:166991118:A:G	A	G	0.1189	0.0108	3.448e-28	+++++	73.4	15.031	4	0.004637	0.4801	0.3512	CD
6	q27	166991118	rs1743440	6:166991118:A:G	A	G	0.0703	0.0075	7.028e-21	+++++	76.9	17.292	4	0.001696	0.506	0.373	IBD
6	q27	166991201	rs1743441	6:166991201:A:G	A	G	-0.1189	0.0108	3.448e-28	-----	73.4	15.02	4	0.00466	0.4801	0.3512	CD
6	q27	166991201	rs1743441	6:166991201:A:G	A	G	-0.07	0.0075	1.026e-20	-----	76.6	17.079	4	0.001866	0.506	0.373	IBD
6	q27	166991263	rs1794694	6:166991263:C:T	T	C	-0.1186	0.0108	4.692e-28	-----	72.9	14.779	4	0.005183	0.4046	0.3522	CD
6	q27	166991263	rs1794694	6:166991263:C:T	T	C	-0.07	0.0075	1.026e-20	-----	76.5	16.985	4	0.001946	0.506	0.373	IBD
6	q27	166991470	rs430293	6:166991470:A:G	A	G	-0.119	0.0108	3.111e-28	-----	73.5	15.094	4	0.00451	0.4046	0.3522	CD
6	q27	166991470	rs430293	6:166991470:A:G	A	G	-0.0705	0.0075	5.456e-21	-----	77.1	17.436	4	0.00159	0.506	0.372	IBD
6	q27	166991585	rs430097	6:166991585:A:G	A	G	-0.119	0.0108	3.111e-28	-----	73.5	15.105	4	0.004489	0.4811	0.3522	CD
6	q27	166991585	rs430097	6:166991585:A:G	A	G	-0.0704	0.0075	6.193e-21	-----	76.9	17.344	4	0.001657	0.506	0.373	IBD
6	q27	166991699	rs9347170	6:166991699:C:T	T	C	-0.1113	0.0113	6.885e-23	-----	65.6	11.628	4	0.02034	0.4811	0.3522	CD
6	q27	166991699	rs9347170	6:166991699:C:T	T	C	-0.0616	0.0078	2.847e-15	-----	58.6	9.664	4	0.04648	0.3738	0.5417	IBD
6	q27	166991738	rs409356	6:166991738:A:T	A	T	0.119	0.0108	3.111e-28	+++++	73.3	14.984	4	0.004734	0.4801	0.3522	CD
6	q27	166991738	rs409356	6:166991738:A:T	A	T	0.0705	0.0075	5.456e-21	+++++	76.7	17.134	4	0.001821	0.506	0.373	IBD
6	q27	166991947	rs447042	6:166991947:C:T	T	C	0.1187	0.0108	4.234e-28	+++++	73.3	14.963	4	0.004779	0.4095	0.3542	CD
6	q27	166991947	rs447042	6:166991947:C:T	T	C	0.0705	0.0075	5.456e-21	+++++	76.8	17.234	4	0.001741	0.506	0.373	IBD
6	q27	166992065	rs402191	6:166992065:C:T	T	C	-0.1188	0.0108	3.821e-28	-----	73.5	15.113	4	0.004473	0.4801	0.0466	CD
6	q27	166992065	rs402191	6:166992065:C:T	T	C	-0.0705	0.0075	5.456e-21	-----	76.9	17.347	4	0.001655	0.506	0.373	IBD
6	q27	166992182	rs1794693	6:166992182:C:T	T	C	-0.1186	0.0108	4.692e-28	-----	73.1	14.873	4	0.004971	0.4801	0.2044	CD
6	q27	166992182	rs1794693	6:166992182:C:T	T	C	-0.0703	0.0075	7.028e-21	-----	76.8	17.266	4	0.001716	0.506	0.373	IBD
6	q27	166992399	rs401261	6:166992399:A:T	A	T	0.1162	0.0109	1.557e-26	+++++	71.9	14.214	4	0.006642	0.4801	0.2044	CD
6	q27	166992399	rs401261	6:166992399:A:T	A	T	0.0682	0.0075	9.605e-20	+++++	74.7	15.811	4	0.003284	0.506	0.372	IBD
6	q27	166992400	rs401260	6:166992400:C:T	T	C	-0.1172	0.0109	5.781e-27	-----	72	14.307	4	0.006376	0.4811	0.2044	CD
6	q27	166992400	rs401260	6:166992400:C:T	T	C	-0.0685	0.0075	6.642e-20	-----	74.7	15.791	4	0.003313	0.506	0.372	IBD
6	q27	166992586	rs422694	6:166992586:G:T	T	G	0.1188	0.0108	3.821e-28	+++++	73.2	14.913	4	0.004884	0.4811	0.2063	CD
6	q27	166992586	rs422694	6:166992586:G:T	T	G	0.0703	0.0075	7.028e-21	+++++	76.4	16.937	4	0.001988	0.506	0.373	IBD
6	q27	166992721	rs422780	6:166992721:A:G	A	G	-0.1178	0.0108	1.062e-27	-----	72.4	14.516	4	0.005819	0.4046	0.2063	CD
6	q27	166992721	rs422780	6:166992721:A:G	A	G	-0.0698	0.0075	1.319e-20	-----	76.1	16.747	4	0.002164	0.506	0.373	IBD
6	q27	166992750	rs400176	6:166992750:C:T	T	C	-0.1178	0.0108	1.062e-27	-----	72.5	14.54	4	0.005758	0.4801	0.2054	CD
6	q27	166992750	rs400176	6:166992750:C:T	T	C	-0.0698	0.0075	1.319e-20	-----	76.2	16.838	4	0.002079	0.506	0.372	IBD
6	q27	166992830	rs422562	6:166992830:A:G	A	G	-0.1181	0.0108	7.825e-28	-----	72.8	14.683	4	0.005405	0.4811	0.2044	CD
6	q27	166992830	rs422562	6:166992830:A:G	A	G	-0.0698	0.0075	1.319e-20	-----	76.3	16.893	4	0.002028	0.506	0.373	IBD
6	q27	166993056	rs416131	6:166993056:G:T	T	G	0.1182	0.0108	7.065e-28	+++++	72.8	14.69	4	0.005389	0.4801	0.2044	CD
6	q27	166993056	rs416131	6:166993056:G:T	T	G	0.07	0.0075	1.026e-20	+++++	76.4	16.956	4	0.001971	0.506	0.373	IBD
6	q27	166993145	rs415890	6:166993145:C:G	C	G	0.1182	0.0108	7.065e-28	+++++	73.3	14.959	4	0.004787	0.4801	0.2044	CD
6	q27	166993145	rs415890	6:166993145:C:G	C	G	0.0698	0.0075	1.319e-20	+++++	76.6	17.12	4	0.001832	0.506	0.373	IBD
6	q27	166993193	rs415842	6:166993193:A:G	A	G	0.1188	0.0108	3.821e-28	+++++	73.3	14.984	4	0.004734	0.4145	0.4573	CD
6	q27	166993193	rs415842	6:166993193:A:G	A	G	0.0703	0.0075	7.028e-21	+++++	76.8	17.24	4	0.001736	0.506	0.373	IBD
6	q27	166993766	rs389956	6:166993766:G:T	T	G	-0.1199	0.0109	3.821e-28	-----	74.3	15.582	4	0.003634	0.4006	0.4663	CD
6	q27	166993766	rs389956	6:166993766:G:T	T	G	-0.0703	0.0075	7.028e-21	-----	77	17.361	4	0.001644	0.506	0.373	IBD
6	q27	166993780	rs389946	6:166993780:C:T	T	C	-0.1187	0.0108	4.234e-28	-----	73.3	14.954	4	0.004799	0.4761	0.4603	CD
6	q27	166993780	rs389946	6:166993780:C:T	T	C	-0.0702	0.0075	7.974e-21	-----	76.7	17.196	4	0.00177	0.506	0.373	IBD
6	q27	166994056	rs407515	6:166994056:C:G	C	G	0.1198	0.0108	1.363e-28	+++++	73.2	14.899	4	0.004916	0.4145	0.2163	CD
6	q27	166994056	rs407515	6:166994056:C:G	C	G	0.071	0.0075	2.889e-21	+++++	77.3	17.646	4	0.001447	0.506	0.373	IBD
6	q27	166994557	.	6:166994557:G:GA	G	GA	0.0926	0.0144	1.271e-10	?++++	46.9	5.652	3	0.1298	0.4085	0.2143	CD
6	q27	166994557	.	6:166994557:G:GA	G	GA	0.0544	0.009	1.499e-09	?++++	39.5	4.957	3	0.1749	0.507	0.2758	IBD
6	q27	166995084	rs35401781	6:166995084:G:GT	G	GT	-0.1027	0.0137	6.562e-14	?----	71.3	10.452	3	0.01509	0.4085	0.4474	CD
6	q27	166995084	rs35401781	6:166995084:G:GT	G	GT	-0.0603	0.0089	1.242e-11	?----	75.6	12.313	3	0.006384	0.506	0.372	IBD
6	q27	166995408	rs7772112	6:166995408:A:G	A	G	-0.1044	0.0126	1.174e-16	-----	45.2	7.295	4	0.1211	0.4006	0.4474	CD
6	q27	166995408	rs7772112	6:166995408:A:G	A	G	-0.0505	0.0088	9.544e-09	-----	66.8	12.049	4	0.01699	0.2584	0.4177	IBD
6	q27	166995599	rs406095	6:166995599:C:T	T	C	0.1196	0.0108	1.676e-28	+++++	72.4	14.482	4	0.005907	0.4145	0.4474	CD
6	q27	166995599	rs406095	6:166995599:C:T	T	C	0.0707	0.0075	4.233e-21	+++++	76.7	17.192	4	0.001773	0.506	0.372	IBD
6	q27	166995734	.	6:166995734:A:AT	A	AT	0.1122	0.0187	1.973e-09	??+?+	90.4	10.414	1	0.00125	0.4145	0.2183	CD
6	q27	166995734	.	6:166995734:A:AT	A	AT	0.0754	0.012	3.314e-10	??+?+	89.2	9.266	1	0.002335	0.506	0.371	IBD
6	q27	166995753	rs4710160	6:166995753:A:T	A	T	0.1031	0.0137	5.25e-14	?++++	71.9	10.681	3	0.01358	0.3996	0.2837	CD
6	q27	166995753	rs4710160	6:166995753:A:T	A	T	0.0605	0.0089	1.063e-11	?++++	76.1	12.572	3	0.00566	0.506	0.371	IBD
6	q27	166995886	rs4710161	6:166995886:C:T	T	C	-0.1204	0.0108	7.311e-29	-----	72.6	14.622	4	0.005554	0.4135	0.3135	CD
6	q27	166995886	rs4710161	6:166995886:C:T	T	C	-0.0712	0.0075	2.238e-21	-----	77.3	17.607	4	0.001473	0.506	0.372	IBD
6	q27	166996074	rs388406	6:166996074:A:G	A	G	-0.1201	0.0108	9.986e-29	-----	72.9	14.763	4	0.005219	0.4016	0.1647	CD
6	q27	166996074	rs388406	6:166996074:A:G	A	G	-0.071	0.0075	2.889e-21	-----	77.2	17.571	4	0.001497	0.506	0.372	IBD
6	q27	166996150	rs377232	6:166996150:A:C	A	C	0.1195	0.0108	1.858e-28	+++++	72.7	14.643	4	0.005501	0.4006	0.1647	CD
6	q27	166996150	rs377232	6:166996150:A:C	A	C	0.0707	0.0075	4.233e-21	+++++	77.2	17.523	4	0.001529	0.505	0.371	IBD
6	q27	166996174	rs433191	6:166996174:A:T	A	T	0.1199	0.0108	1.229e-28	+++++	72.6	14.582	4	0.005651	0.4145	0.1647	CD
6	q27	166996174	rs433191	6:166996174:A:T	A	T	0.071	0.0075	2.889e-21	+++++	77.1	17.431	4	0.001594	0.505	0.371	IBD
6	q27	166996283	rs387733	6:166996283:A:G	A	G	-0.1201	0.0108	9.986e-29	-----	73	14.811	4	0.005111	0.4006	0.1647	CD
6	q27	166996283	rs387733	6:166996283:A:G	A	G	-0.0711	0.0075	2.543e-21	-----	77.3	17.629	4	0.001458	0.506	0.372	IBD
6	q27	166996335	.	6:166996335:C:CTTG	CTTG	C	-0.1031	0.0137	5.25e-14	?----	72	10.703	3	0.01345	0.4145	0.1647	CD
6	q27	166996335	.	6:166996335:C:CTTG	CTTG	C	-0.0606	0.0089	9.829e-12	?----	76.2	12.579	3	0.00564	0.506	0.372	IBD
6	q27	166996881	rs430145	6:166996881:C:T	T	C	0.1031	0.0137	5.25e-14	?++++	71.9	10.679	3	0.01359	0.3996	0.1657	CD
6	q27	166996881	rs430145	6:166996881:C:T	T	C	0.0604	0.0089	1.149e-11	?++++	76.2	12.584	3	0.005628	0.506	0.372	IBD
6	q27	166997039	rs425039	6:166997039:C:T	T	C	0.1196	0.0108	1.676e-28	+++++	72.6	14.597	4	0.005614	0.4006	0.1657	CD
6	q27	166997039	rs425039	6:166997039:C:T	T	C	0.0707	0.0075	4.233e-21	+++++	76.9	17.297	4	0.001692	0.506	0.372	IBD
6	q27	166997219	rs140748	6:166997219:T:TGAG	T	TGAG	-0.1198	0.0109	4.23e-28	-----	73.4	15.03	4	0.00464	0.4006	0.1657	CD
6	q27	166997219	rs140748	6:166997219:T:TGAG	T	TGAG	-0.0709	0.0075	3.282e-21	-----	77.5	17.765	4	0.001371	0.506	0.372	IBD
6	q27	166997278	.	6:166997278:A:AT	A	AT	0.1138	0.0112	2.969e-24	+++++	65.8	11.699	4	0.01974	0.4145	0.1528	CD
6	q27	166997278	.	6:166997278:A:AT	A	AT	0.0669	0.0076	1.336e-18	+++++	66.1	11.812	4	0.01881	0.504	0.2758	IBD
6	q27	166997390	rs376097	6:166997390:A:G	A	G	-0.1195	0.0108	1.858e-28	-----	72.5	14.554	4	0.005721	0.4145	0.1538	CD
6	q27	166997390	rs376097	6:166997390:A:G	A	G	-0.0706	0.0075	4.806e-21	-----	76.7	17.188	4	0.001777	0.506	0.371	IBD
6	q27	166997419	rs424185	6:166997419:C:T	T	C	0.1192	0.0108	2.532e-28	+++++	72.3	14.433	4	0.006035	0.4095	0.2837	CD
6	q27	166997419	rs424185	6:166997419:C:T	T	C	0.0705	0.0075	5.456e-21	+++++	76.5	17.029	4	0.001908	0.506	0.371	IBD
6	q27	166997520	rs400837	6:166997520:C:T	T	C	-0.1198	0.0108	1.363e-28	-----	72.7	14.666	4	0.005447	0.4095	0.2798	CD
6	q27	166997520	rs400837	6:166997520:C:T	T	C	-0.071	0.0075	2.889e-21	-----	77.1	17.476	4	0.001562	0.506	0.372	IBD
6	q27	166998128	rs239936	6:166998128:C:T	T	C	0.1107	0.011	7.999e-24	+++++	66.8	12.039	4	0.01707	0.4006	0.2738	CD
6	q27	166998128	rs239936	6:166998128:C:T	T	C	0.0671	0.0076	1.057e-18	+++++	58.7	9.68	4	0.04618	0.5457	0.3899	IBD
6	q27	166998300	rs239935	6:166998300:A:G	A	G	0.1105	0.0114	3.23e-22	+++++	60.8	10.203	4	0.03715	0.4145	0.4335	CD
6	q27	166998300	rs239935	6:166998300:A:G	A	G	0.0647	0.0077	4.367e-17	+++++	62.4	10.647	4	0.03083	0.501	0.2738	IBD
6	q27	166998560	rs239934	6:166998560:A:G	A	G	0.1118	0.0113	4.429e-23	+++++	63	10.806	4	0.02883	0.4095	0.4345	CD
6	q27	166998560	rs239934	6:166998560:A:G	A	G	0.0652	0.0077	2.506e-17	+++++	61.6	10.413	4	0.03402	0.502	0.2688	IBD
6	q27	166999644	.	6:166999644:G:GC	G	GC	0.0957	0.0145	4.112e-11	?++++	13.4	3.463	3	0.3256	0.1978	0.4038	CD
6	q27	166999644	.	6:166999644:G:GC	G	GC	0.0623	0.009	4.446e-12	?++++	32.1	4.421	3	0.2195	0.4195	0.2758	IBD
6	q27	166999742	rs239933	6:166999742:A:G	A	G	-0.1152	0.0108	1.458e-26	-----	56.4	9.175	4	0.05688	0.4155	0.4365	CD
6	q27	166999742	rs239933	6:166999742:A:G	A	G	-0.0504	0.0092	4.295e-08	-----	28.3	5.581	4	0.2327	0.4404	0.4554	UC
6	q27	166999742	rs239933	6:166999742:A:G	A	G	-0.0744	0.0075	3.408e-23	-----	62.3	10.596	4	0.0315	0.4404	0.4554	IBD
6	q27	167000051	rs12212247	6:167000051:C:T	T	C	-0.1155	0.0112	6.187e-25	-----	52.8	8.481	4	0.07547	0.4761	0.4395	CD
6	q27	167000051	rs12212247	6:167000051:C:T	T	C	-0.0735	0.0075	1.126e-22	-----	63.3	10.888	4	0.02785	0.4274	0.2758	IBD
6	q27	167001915	rs11399450	6:167001915:C:CT	CT	C	0.0944	0.0136	3.888e-12	?++++	0	2.526	3	0.4706	0.4483	0.4395	CD
6	q27	167001915	rs11399450	6:167001915:C:CT	CT	C	0.0606	0.0089	9.829e-12	?++++	31.7	4.392	3	0.2221	0.4483	0.4514	IBD
6	q27	167001952	rs6456143	6:167001952:A:C	A	C	0.117	0.0108	2.393e-27	+++++	60	9.994	4	0.04053	0.4761	0.4067	CD
6	q27	167001952	rs6456143	6:167001952:A:C	A	C	0.0497	0.0091	4.72e-08	+++++	41.5	6.842	4	0.1445	0.4483	0.4514	UC
6	q27	167001952	rs6456143	6:167001952:A:C	A	C	0.075	0.0075	1.524e-23	+++++	68.5	12.69	4	0.0129	0.4483	0.4514	IBD
6	q27	167002874	rs74487597	6:167002874:C:T	T	C	-0.1201	0.0205	4.67e-09	----?	0	2.157	3	0.5405	0.03678	0	IBD
6	q27	167004063	rs9459835	6:167004063:G:T	T	G	0.1175	0.0108	1.441e-27	+++++	60.3	10.077	4	0.03915	0.4722	0.4067	CD
6	q27	167004063	rs9459835	6:167004063:G:T	T	G	0.0751	0.0075	1.332e-23	+++++	68.4	12.671	4	0.013	0.4473	0.4534	IBD
6	q27	167005617	rs9459836	6:167005617:A:G	A	G	0.1154	0.0112	6.789e-25	+++++	53.2	8.549	4	0.07343	0.4831	0.4365	CD
6	q27	167005617	rs9459836	6:167005617:A:G	A	G	0.0733	0.0076	5.174e-22	+++++	63.3	10.891	4	0.02782	0.4274	0.2748	IBD
6	q27	167006576	.	6:167006576:C:CTATT	CTATT	C	-0.0956	0.0175	4.685e-08	??---	38.7	3.261	2	0.1958	0.4513	0.4405	CD
6	q27	167006576	.	6:167006576:C:CTATT	CTATT	C	-0.0702	0.0106	3.528e-11	??---	29.2	2.824	2	0.2437	0.4294	0.2758	IBD
6	q27	167008123	NA	6:167008123:G:GT	G	GT	0.0558	0.0101	3.3e-08	?++++	34.9	4.609	3	0.2028	NA	NA	IBD
6	q27	167009324	rs239931	6:167009324:A:C	A	C	0.0923	0.0117	3.049e-15	+++++	15.2	4.717	4	0.3176	0.4592	0.4405	CD
6	q27	167009324	rs239931	6:167009324:A:C	A	C	0.0502	0.0081	5.736e-10	+++++	54.3	8.754	4	0.06755	0.335	0.4216	IBD
6	q27	167009434	rs6929466	6:167009434:C:T	T	C	0.124	0.0122	2.872e-24	++?++	27.3	4.127	3	0.2481	0.4523	0.4395	CD
6	q27	167009434	rs6929466	6:167009434:C:T	T	C	0.0753	0.0088	1.16e-17	++?++	72.6	10.949	3	0.012	0.4294	0.2738	IBD
6	q27	167010805	rs1322077	6:167010805:C:T	T	C	-0.1149	0.0112	1.079e-24	-----	52.8	8.482	4	0.07542	0.4523	0.4097	CD
6	q27	167010805	rs1322077	6:167010805:C:T	T	C	-0.0729	0.0076	8.631e-22	-----	63.8	11.045	4	0.02607	0.4294	0.2738	IBD
6	q27	167012950	rs9457249	6:167012950:A:G	A	G	-0.1149	0.0112	1.079e-24	-----	52.4	8.399	4	0.078	0.4632	0.4405	CD
6	q27	167012950	rs9457249	6:167012950:A:G	A	G	-0.073	0.0075	2.174e-22	-----	63.8	11.051	4	0.026	0.4294	0.2738	IBD
6	q27	167013111	rs9459838	6:167013111:C:G	C	G	-0.1151	0.0112	8.967e-25	-----	52.1	8.342	4	0.07981	0.4573	0.4405	CD
6	q27	167013111	rs9459838	6:167013111:C:G	C	G	-0.0731	0.0076	6.685e-22	-----	62.8	10.76	4	0.0294	0.4274	0.2738	IBD
6	q27	167013219	rs9457251	6:167013219:C:T	T	C	-0.1149	0.0112	1.079e-24	-----	51.5	8.255	4	0.08267	0.3926	0.4405	CD
6	q27	167013219	rs9457251	6:167013219:C:T	T	C	-0.0729	0.0076	8.631e-22	-----	63.4	10.922	4	0.02745	0.4294	0.2738	IBD
6	q27	167015815	.	6:167015815:C:CT	CT	C	-0.0948	0.0144	4.6e-11	?----	9.3	3.309	3	0.3464	0.4185	0.4067	CD
6	q27	167015815	.	6:167015815:C:CT	CT	C	-0.0613	0.009	9.685e-12	?----	45.9	5.549	3	0.1358	0.4274	0.2738	IBD
6	q27	167015979	rs1060404	6:167015979:A:G	A	G	-0.1153	0.0112	7.45e-25	-----	51.4	8.231	4	0.08348	0.3797	0.4067	CD
6	q27	167015979	rs1060404	6:167015979:A:G	A	G	-0.0732	0.0076	5.882e-22	-----	63.2	10.86	4	0.02819	0.4274	0.2738	IBD
6	q27	167016698	NA	6:167016698:A:G	A	G	-0.0928	0.0147	2.738e-10	?----	0	2.928	3	0.4028	0.3787	0.4375	CD
6	q27	167016698	NA	6:167016698:A:G	A	G	-0.0615	0.0091	1.397e-11	?----	47.9	5.754	3	0.1242	NA	NA	IBD
6	q27	167016994	rs151606	6:167016994:A:T	A	T	0.0578	0.0104	2.734e-08	++++?	34.7	4.594	3	0.2041	0.827	0.9861	IBD
6	q27	167016998	rs7751133	6:167016998:A:T	A	T	0.1139	0.0124	4.097e-20	+++++	62.7	10.733	4	0.02973	0.3489	0.4077	CD
6	q27	167016998	rs7751133	6:167016998:A:T	A	T	0.0728	0.0083	1.77e-18	+++++	74.6	15.724	4	0.003413	0.5	0.497	IBD
6	q27	167017659	rs12526548	6:167017659:C:T	T	C	0.1123	0.0112	1.162e-23	+++++	60.1	10.035	4	0.03985	0.3489	0.4375	CD
6	q27	167017659	rs12526548	6:167017659:C:T	T	C	0.0698	0.0075	1.319e-20	+++++	67	12.122	4	0.01646	0.4473	0.3581	IBD
6	q27	167018341	rs9459839	6:167018341:C:T	T	C	-0.1126	0.0111	3.518e-24	-----	59.4	9.863	4	0.0428	0.3559	0.4375	CD
6	q27	167018341	rs9459839	6:167018341:C:T	T	C	-0.0694	0.0075	2.176e-20	-----	66.8	12.034	4	0.0171	0.4483	0.3581	IBD
6	q27	167018422	rs9459840	6:167018422:A:G	A	G	0.1158	0.0112	4.68e-25	+++++	50.4	8.072	4	0.08898	0.3807	0.4375	CD
6	q27	167018422	rs9459840	6:167018422:A:G	A	G	0.0731	0.0076	6.685e-22	+++++	62	10.533	4	0.03234	0.4264	0.2738	IBD
6	q27	167018461	rs9459841	6:167018461:A:G	A	G	0.1157	0.0112	5.137e-25	+++++	50.4	8.058	4	0.08949	0.3787	0.4375	CD
6	q27	167018461	rs9459841	6:167018461:A:G	A	G	0.073	0.0076	7.596e-22	+++++	61.6	10.425	4	0.03384	0.4264	0.2738	IBD
6	q27	167018548	rs9459842	6:167018548:A:G	A	G	-0.1174	0.0108	1.596e-27	-----	59.9	9.984	4	0.04069	0.3588	0.4355	CD
6	q27	167018548	rs9459842	6:167018548:A:G	A	G	-0.0748	0.0075	1.994e-23	-----	67.8	12.404	4	0.01459	0.4473	0.4524	IBD
6	q27	167019278	rs35171809	6:167019278:A:G	A	G	-0.1278	0.0132	3.603e-22	--?-?	67.2	6.088	2	0.04763	0.3847	0.4077	CD
6	q27	167019278	rs35171809	6:167019278:A:G	A	G	-0.0745	0.0095	4.431e-15	--?-?	83.1	11.828	2	0.002701	0.4473	0.3581	IBD
6	q27	167020437	rs9457252	6:167020437:A:G	A	G	0.1142	0.0112	2.057e-24	+++++	49.1	7.864	4	0.09669	0.3777	0.4375	CD
6	q27	167020437	rs9457252	6:167020437:A:G	A	G	0.0723	0.0076	1.85e-21	+++++	60.8	10.211	4	0.03702	0.4274	0.2738	IBD
6	q27	167020460	rs6904946	6:167020460:C:T	T	C	-0.1135	0.0112	3.906e-24	-----	48.4	7.756	4	0.1009	0.4553	0.4365	CD
6	q27	167020460	rs6904946	6:167020460:C:T	T	C	-0.0719	0.0075	9.098e-22	-----	61.1	10.283	4	0.03593	0.4294	0.2738	IBD
6	q27	167020624	rs6900701	6:167020624:A:G	A	G	-0.114	0.0112	2.472e-24	-----	50.7	8.113	4	0.08751	0.3678	0.4077	CD
6	q27	167020624	rs6900701	6:167020624:A:G	A	G	-0.0723	0.0075	5.419e-22	-----	62.8	10.742	4	0.02962	0.4294	0.2728	IBD
6	q27	167020647	rs9457254	6:167020647:A:G	A	G	0.1153	0.0112	7.45e-25	+++++	52.6	8.446	4	0.07654	0.34	0.4375	CD
6	q27	167020647	rs9457254	6:167020647:A:G	A	G	0.0728	0.0076	9.804e-22	+++++	63.1	10.85	4	0.02831	0.4274	0.2728	IBD
6	q27	167020715	rs162287	6:167020715:C:T	T	C	-0.095	0.0117	4.675e-16	-----	30.3	5.738	4	0.2196	0.339	0.4077	CD
6	q27	167020715	rs162287	6:167020715:C:T	T	C	-0.0514	0.0081	2.214e-10	-----	59	9.746	4	0.04493	0.336	0.4236	IBD
6	q27	167021198	rs1894603	6:167021198:C:T	T	C	-0.1122	0.0111	5.086e-24	-----	58	9.513	4	0.04949	0.339	0.4077	CD
6	q27	167021198	rs1894603	6:167021198:C:T	T	C	-0.0694	0.0075	2.176e-20	-----	67	12.129	4	0.01642	0.4473	0.3581	IBD
6	q27	167021599	rs162289	6:167021599:C:G	C	G	-0.0944	0.0117	7.124e-16	-----	28.2	5.567	4	0.2339	0.339	0.4375	CD
6	q27	167021599	rs162289	6:167021599:C:G	C	G	-0.0513	0.0081	2.399e-10	-----	58.2	9.577	4	0.04819	0.336	0.4206	IBD
6	q27	167021837	rs7749278	6:167021837:C:T	T	C	-0.1171	0.0108	2.163e-27	-----	58.4	9.608	4	0.04758	0.3429	0.4375	CD
6	q27	167021837	rs7749278	6:167021837:C:T	T	C	-0.0747	0.0075	2.281e-23	-----	67	12.126	4	0.01644	0.4483	0.4524	IBD
6	q27	167022671	rs3752520	6:167022671:C:T	T	C	-0.1148	0.0111	4.533e-25	-----	51.3	8.213	4	0.08408	0.339	0.4375	CD
6	q27	167022671	rs3752520	6:167022671:C:T	T	C	-0.0727	0.0075	3.218e-22	-----	63.2	10.857	4	0.02821	0.4274	0.2748	IBD
6	q27	167022973	rs9457256	6:167022973:C:T	T	C	-0.1148	0.0112	1.183e-24	-----	51.3	8.22	4	0.08384	0.336	0.4375	CD
6	q27	167022973	rs9457256	6:167022973:C:T	T	C	-0.073	0.0075	2.174e-22	-----	63.1	10.845	4	0.02836	0.4274	0.2748	IBD
6	q27	167023674	rs6923582	6:167023674:A:T	A	T	0.1142	0.0112	2.057e-24	+++++	50.1	8.019	4	0.09089	0.3579	0.4375	CD
6	q27	167023674	rs6923582	6:167023674:A:T	A	T	0.0722	0.0075	6.17e-22	+++++	62.8	10.748	4	0.02954	0.4284	0.2738	IBD
6	q27	167024332	rs162291	6:167024332:A:G	A	G	-0.0947	0.0117	5.773e-16	-----	30.2	5.732	4	0.2201	0.3688	0.4375	CD
6	q27	167024332	rs162291	6:167024332:A:G	A	G	-0.0514	0.0081	2.214e-10	-----	59.9	9.975	4	0.04085	0.336	0.4226	IBD
6	q27	167024500	rs2301436	6:167024500:C:T	T	C	0.112	0.0111	6.111e-24	+++++	59	9.764	4	0.0446	0.341	0.4375	CD
6	q27	167024500	rs2301436	6:167024500:C:T	T	C	0.0692	0.0075	2.792e-20	+++++	67.6	12.329	4	0.01506	0.4473	0.3581	IBD
6	q27	167026640	rs2282861	6:167026640:C:T	T	C	0.1173	0.0108	1.766e-27	+++++	59.4	9.844	4	0.04315	0.3439	0.4375	CD
6	q27	167026640	rs2282861	6:167026640:C:T	T	C	0.0747	0.0075	2.281e-23	+++++	67.8	12.409	4	0.01456	0.4473	0.4534	IBD
6	q27	167026756	rs2282860	6:167026756:C:T	T	C	-0.1171	0.0108	2.163e-27	-----	58.9	9.735	4	0.04513	0.3579	0.4375	CD
6	q27	167026756	rs2282860	6:167026756:C:T	T	C	-0.0747	0.0075	2.281e-23	-----	67.1	12.151	4	0.01626	0.4473	0.4544	IBD
6	q27	167027013	rs9459845	6:167027013:C:G	C	G	-0.1127	0.0111	3.208e-24	-----	58.5	9.646	4	0.04684	0.3529	0.4375	CD
6	q27	167027013	rs9459845	6:167027013:C:G	C	G	-0.0696	0.0075	1.695e-20	-----	66.1	11.793	4	0.01896	0.4473	0.3601	IBD
6	q27	167027248	rs9457257	6:167027248:A:G	A	G	0.1124	0.0111	4.231e-24	+++++	58.1	9.54	4	0.04894	0.335	0.4375	CD
6	q27	167027248	rs9457257	6:167027248:A:G	A	G	0.0693	0.0075	2.465e-20	+++++	65.8	11.703	4	0.0197	0.4473	0.3591	IBD
6	q27	167027472	rs397740215	6:167027472:T:TCA	T	TCA	-0.1134	0.0111	1.678e-24	-----	57.9	9.492	4	0.04992	0.3529	0.4355	CD
6	q27	167027472	rs397740215	6:167027472:T:TCA	T	TCA	-0.07	0.0075	1.026e-20	-----	64.4	11.221	4	0.02419	0.4473	0.3601	IBD
6	q27	167027535	rs9459846	6:167027535:G:T	T	G	-0.1126	0.0111	3.518e-24	-----	58.1	9.548	4	0.04878	0.2048	0.4415	CD
6	q27	167027535	rs9459846	6:167027535:G:T	T	G	-0.0693	0.0075	2.465e-20	-----	66.1	11.802	4	0.01888	0.4463	0.3591	IBD
6	q27	167028136	rs2181059	6:167028136:C:T	T	C	-0.1171	0.0108	2.163e-27	-----	58.7	9.674	4	0.04629	0.3091	0.4375	CD
6	q27	167028136	rs2181059	6:167028136:C:T	T	C	-0.0745	0.0075	2.981e-23	-----	66.9	12.091	4	0.01668	0.4473	0.4534	IBD
6	q27	167028619	rs2237277	6:167028619:A:G	A	G	0.1173	0.0108	1.766e-27	+++++	59	9.747	4	0.04491	0.4076	0.4375	CD
6	q27	167028619	rs2237277	6:167028619:A:G	A	G	0.0743	0.0075	3.894e-23	+++++	66.8	12.053	4	0.01696	0.4463	0.4534	IBD
6	q27	167028627	rs2237276	6:167028627:C:T	T	C	0.1145	0.0112	1.561e-24	+++++	51.4	8.235	4	0.08334	0.4076	0.4385	CD
6	q27	167028627	rs2237276	6:167028627:C:T	T	C	0.0727	0.0076	1.113e-21	+++++	64	11.101	4	0.02545	0.4284	0.2748	IBD
6	q27	167029506	rs2237275	6:167029506:A:C	A	C	0.1127	0.0112	8.092e-24	+++++	56	9.081	4	0.05911	0.4066	0.4385	CD
6	q27	167029506	rs2237275	6:167029506:A:C	A	C	0.0687	0.0075	5.19e-20	+++++	60.3	10.086	4	0.039	0.4463	0.3581	IBD
6	q27	167029507	rs2237274	6:167029507:C:G	C	G	-0.1133	0.0112	4.689e-24	-----	57.8	9.482	4	0.05011	0.3897	0.4375	CD
6	q27	167029507	rs2237274	6:167029507:C:G	C	G	-0.0689	0.0075	4.052e-20	-----	61.4	10.367	4	0.03467	0.4453	0.3581	IBD
6	q27	167029529	rs2237273	6:167029529:C:T	T	C	-0.1128	0.0111	2.925e-24	-----	55.9	9.067	4	0.05945	0.3907	0.4375	CD
6	q27	167029529	rs2237273	6:167029529:C:T	T	C	-0.0695	0.0075	1.921e-20	-----	63.3	10.903	4	0.02768	0.4473	0.3601	IBD
6	q27	167029914	rs6456146	6:167029914:C:T	T	C	0.1123	0.0111	4.639e-24	+++++	57.7	9.463	4	0.05051	0.3907	0.4395	CD
6	q27	167029914	rs6456146	6:167029914:C:T	T	C	0.0693	0.0075	2.465e-20	+++++	65.6	11.621	4	0.02041	0.4463	0.3601	IBD
6	q27	167029955	rs2237272	6:167029955:C:T	T	C	0.1148	0.0112	1.183e-24	+++++	52.2	8.36	4	0.07925	0.3907	0.4375	CD
6	q27	167029955	rs2237272	6:167029955:C:T	T	C	0.073	0.0076	7.596e-22	+++++	63.2	10.862	4	0.02817	0.4264	0.2758	IBD
6	q27	167030414	rs13195812	6:167030414:C:T	T	C	0.1148	0.0112	1.183e-24	+++++	51.9	8.309	4	0.08088	0.4712	0.4375	CD
6	q27	167030414	rs13195812	6:167030414:C:T	T	C	0.0726	0.0075	3.667e-22	+++++	64.4	11.221	4	0.02419	0.4274	0.2758	IBD
6	q27	167030672	rs9459849	6:167030672:G:T	T	G	0.1151	0.0112	8.967e-25	+++++	52	8.327	4	0.08032	0.4722	0.4375	CD
6	q27	167030672	rs9459849	6:167030672:G:T	T	G	0.0731	0.0075	1.906e-22	+++++	63.2	10.882	4	0.02792	0.4264	0.2758	IBD
6	q27	167030766	rs9457258	6:167030766:C:T	T	C	-0.1177	0.0108	1.176e-27	-----	60.5	10.119	4	0.03848	0.4722	0.4375	CD
6	q27	167030766	rs9457258	6:167030766:C:T	T	C	-0.075	0.0075	1.524e-23	-----	68.5	12.703	4	0.01282	0.4463	0.4544	IBD
6	q27	167030793	rs9457259	6:167030793:C:T	T	C	0.1155	0.0112	6.187e-25	+++++	53.1	8.522	4	0.07421	0.4722	0.4623	CD
6	q27	167030793	rs9457259	6:167030793:C:T	T	C	0.0733	0.0076	5.174e-22	+++++	63.8	11.044	4	0.02607	0.4264	0.2768	IBD
6	q27	167030876	rs79452434	6:167030876:A:C	A	C	-0.0845	0.0143	3.44e-09	?----	0	1.499	3	0.6826	0.4722	0.4375	CD
6	q27	167030876	rs79452434	6:167030876:A:C	A	C	-0.0521	0.0089	4.801e-09	?----	0	1.487	3	0.6852	0.4324	0.3343	IBD
6	q27	167033247	rs10946203	6:167033247:A:C	A	C	-0.1149	0.0112	1.079e-24	-----	53	8.515	4	0.07444	0.4722	0.4375	CD
6	q27	167033247	rs10946203	6:167033247:A:C	A	C	-0.0729	0.0076	8.631e-22	-----	63.5	10.967	4	0.02694	0.4274	0.2758	IBD
6	q27	167034625	rs9295384	6:167034625:A:T	A	T	0.113	0.0111	2.431e-24	+++++	58.6	9.674	4	0.0463	0.4781	0.4375	CD
6	q27	167034625	rs9295384	6:167034625:A:T	A	T	0.0696	0.0075	1.695e-20	+++++	66.4	11.892	4	0.01818	0.4473	0.3601	IBD
6	q27	167034693	rs9295385	6:167034693:A:G	A	G	-0.1149	0.0112	1.079e-24	-----	53.1	8.527	4	0.07406	0.4722	0.4375	CD
6	q27	167034693	rs9295385	6:167034693:A:G	A	G	-0.0727	0.0076	1.113e-21	-----	64.5	11.283	4	0.02356	0.4294	0.2758	IBD
6	q27	167034885	.	6:167034885:T:TTA	T	TTA	0.0869	0.0142	9.374e-10	?++++	0	1.04	3	0.7916	0.4712	0.4375	CD
6	q27	167034885	.	6:167034885:T:TTA	T	TTA	0.0545	0.0089	9.149e-10	?++++	0	1.628	3	0.653	0.4483	0.3601	IBD
6	q27	167035240	rs10455982	6:167035240:C:T	T	C	0.115	0.0112	9.837e-25	+++++	51.8	8.295	4	0.08136	0.3897	0.4375	CD
6	q27	167035240	rs10455982	6:167035240:C:T	T	C	0.0729	0.0076	8.631e-22	+++++	63.2	10.866	4	0.02812	0.4264	0.2758	IBD
6	q27	167036683	rs162293	6:167036683:C:T	T	C	-0.095	0.0117	4.675e-16	-----	28.6	5.603	4	0.2309	0.4722	0.4375	CD
6	q27	167036683	rs162293	6:167036683:C:T	T	C	-0.0515	0.0081	2.044e-10	-----	59	9.761	4	0.04465	0.336	0.4206	IBD
6	q27	167036965	rs112351919	6:167036965:C:T	T	C	-0.0897	0.0161	2.527e-08	-----	44.1	7.156	4	0.1279	0.0666	0.006944	IBD
6	q27	167037641	rs10946204	6:167037641:C:T	T	C	-0.1152	0.0112	8.173e-25	-----	52.1	8.348	4	0.07964	0.4712	0.4067	CD
6	q27	167037641	rs10946204	6:167037641:C:T	T	C	-0.073	0.0076	7.596e-22	-----	61.8	10.468	4	0.03325	0.4264	0.2748	IBD
6	q27	167037823	rs10946205	6:167037823:A:G	A	G	-0.1171	0.0108	2.163e-27	-----	59	9.755	4	0.04477	0.4722	0.4375	CD
6	q27	167037823	rs10946205	6:167037823:A:G	A	G	-0.0746	0.0075	2.608e-23	-----	66.6	11.983	4	0.01748	0.4473	0.4534	IBD
6	q27	167038287	rs162294	6:167038287:C:T	T	C	-0.0942	0.0117	8.193e-16	-----	27.4	5.508	4	0.239	0.4781	0.4375	CD
6	q27	167038287	rs162294	6:167038287:C:T	T	C	-0.0512	0.0081	2.599e-10	-----	58.1	9.543	4	0.04888	0.336	0.4226	IBD
6	q27	167040609	rs162295	6:167040609:A:C	A	C	0.0945	0.0117	6.642e-16	+++++	24.5	5.296	4	0.2582	0.4722	0.4464	CD
6	q27	167040609	rs162295	6:167040609:A:C	A	C	0.0518	0.0081	1.605e-10	+++++	60.3	10.074	4	0.03921	0.336	0.4226	IBD
6	q27	167040946	rs10484531	6:167040946:A:G	A	G	0.1149	0.0112	1.079e-24	+++++	52.5	8.418	4	0.0774	0.3907	0.4375	CD
6	q27	167040946	rs10484531	6:167040946:A:G	A	G	0.0729	0.0076	8.631e-22	+++++	61.8	10.483	4	0.03303	0.4294	0.2748	IBD
6	q27	167041651	rs162297	6:167041651:A:G	A	G	0.0901	0.0116	8.021e-15	+++++	26	5.403	4	0.2483	0.4732	0.4375	CD
6	q27	167041651	rs162297	6:167041651:A:G	A	G	0.051	0.0081	3.048e-10	+++++	58.7	9.685	4	0.04608	0.341	0.4692	IBD
6	q27	167042548	rs10946207	6:167042548:C:T	T	C	0.119	0.0111	8.137e-27	+++++	39.5	6.613	4	0.1578	0.4722	0.4375	CD
6	q27	167042548	rs10946207	6:167042548:C:T	T	C	0.0751	0.0077	1.787e-22	+++++	4	4.167	4	0.3838	0.3807	0.2718	IBD
6	q27	167043002	rs2038580	6:167043002:A:T	A	T	-0.1146	0.0115	2.164e-23	-----	32.9	5.963	4	0.2019	0.4712	0.4375	CD
6	q27	167043002	rs2038580	6:167043002:A:T	A	T	-0.0751	0.0077	1.787e-22	-----	8.3	4.363	4	0.3591	0.3817	0.2738	IBD
6	q27	167043372	rs7748224	6:167043372:C:T	T	C	0.0979	0.0163	1.9e-09	?+?++	0	0.605	2	0.739	0.4722	0.4375	CD
6	q27	167044967	rs12208359	6:167044967:A:G	A	G	0.1172	0.0114	8.61e-25	+++++	24.7	5.313	4	0.2567	0.4722	0.4375	CD
6	q27	167044967	rs12208359	6:167044967:A:G	A	G	0.0753	0.0078	4.735e-22	+++++	0	3.817	4	0.4314	0.3807	0.2629	IBD
6	q27	167045304	rs62436765	6:167045304:A:G	A	G	0.1131	0.0112	5.626e-24	+++++	40.9	6.764	4	0.1489	0.4712	0.4117	CD
6	q27	167045304	rs62436765	6:167045304:A:G	A	G	0.0732	0.0076	5.882e-22	+++++	30.9	5.79	4	0.2154	0.4006	0.3601	IBD
6	q27	167045359	NA	6:167045359:G:GC	G	GC	-0.0737	0.0127	6.508e-09	?--??	0	0.001	1	0.9733	NA	NA	IBD
6	q27	167046108	rs10946208	6:167046108:C:T	T	C	0.1128	0.0112	7.39e-24	+++++	43.5	7.08	4	0.1317	0.3897	0.4107	CD
6	q27	167046108	rs10946208	6:167046108:C:T	T	C	0.0717	0.0076	3.939e-21	+++++	30.6	5.764	4	0.2175	0.4006	0.3581	IBD
6	q27	167046205	.	6:167046205:A:AT	A	AT	0.091	0.0147	5.998e-10	?++++	0	1.525	3	0.6764	0.4712	0.4167	CD
6	q27	167046205	.	6:167046205:A:AT	A	AT	0.0616	0.0091	1.295e-11	?++++	0	1.064	3	0.7859	0.4026	0.3581	IBD
6	q27	167047049	rs6909180	6:167047049:A:G	A	G	-0.1118	0.0112	1.825e-23	-----	48.2	7.728	4	0.1021	0.4722	0.4157	CD
6	q27	167047049	rs6909180	6:167047049:A:G	A	G	-0.0712	0.0076	7.363e-21	-----	31.7	5.854	4	0.2103	0.4026	0.3581	IBD
6	q27	167047230	rs12213683	6:167047230:A:G	A	G	0.112	0.0112	1.524e-23	+++++	48.1	7.712	4	0.1027	0.3907	0.4157	CD
6	q27	167047230	rs12213683	6:167047230:A:G	A	G	0.0713	0.0076	6.499e-21	+++++	32.4	5.921	4	0.2051	0.4026	0.3581	IBD
6	q27	167047400	.	6:167047400:A:AAGTTATTTAATATC	A	AAGTTATTTAATATC	0.0609	0.0106	9.177e-09	??+++	0	1.071	2	0.5855	0.3986	0.3591	IBD
6	q27	167048013	rs12529876	6:167048013:A:G	A	G	0.1119	0.0112	1.668e-23	+++++	46.8	7.517	4	0.111	0.3966	0.4157	CD
6	q27	167048013	rs12529876	6:167048013:A:G	A	G	0.0712	0.0076	7.363e-21	+++++	29.2	5.652	4	0.2267	0.4026	0.3581	IBD
6	q27	167048074	rs10484530	6:167048074:C:T	T	C	0.1141	0.0113	5.676e-24	+++++	34.7	6.126	4	0.19	0.4006	0.4157	CD
6	q27	167048074	rs10484530	6:167048074:C:T	T	C	0.0748	0.0076	7.414e-23	+++++	0.1	4.003	4	0.4055	0.3827	0.2778	IBD
6	q27	167048157	rs12528323	6:167048157:A:G	A	G	-0.1116	0.0112	2.184e-23	-----	45.1	7.287	4	0.1215	0.3996	0.4157	CD
6	q27	167048157	rs12528323	6:167048157:A:G	A	G	-0.0709	0.0076	1.069e-20	-----	25.1	5.34	4	0.2541	0.4026	0.3581	IBD
6	q27	167048187	.	6:167048187:T:TTG	T	TTG	0.1114	0.0113	6.304e-23	+++++	49.3	7.883	4	0.09596	0.3926	0.4167	CD
6	q27	167048187	.	6:167048187:T:TTG	T	TTG	0.0709	0.0076	1.069e-20	+++++	31.6	5.847	4	0.2109	0.4016	0.3581	IBD
6	q27	167048258	rs12528689	6:167048258:A:G	A	G	-0.1117	0.0112	1.997e-23	-----	45.8	7.384	4	0.1169	0.3917	0.4157	CD
6	q27	167048258	rs12528689	6:167048258:A:G	A	G	-0.0712	0.0076	7.363e-21	-----	28.7	5.607	4	0.2305	0.4026	0.3581	IBD
6	q27	167048477	rs13208636	6:167048477:G:T	T	G	-0.1119	0.0112	1.668e-23	-----	46.9	7.537	4	0.1101	0.3946	0.4157	CD
6	q27	167048477	rs13208636	6:167048477:G:T	T	G	-0.0714	0.0076	5.736e-21	-----	30	5.718	4	0.2212	0.4026	0.3581	IBD
6	q27	167050414	rs6456149	6:167050414:C:T	T	C	-0.1113	0.0112	2.859e-23	-----	38.5	6.499	4	0.1648	0.3946	0.4157	CD
6	q27	167050414	rs6456149	6:167050414:C:T	T	C	-0.0706	0.0076	1.551e-20	-----	20.6	5.037	4	0.2835	0.4026	0.3581	IBD
6	q27	167050426	rs12209395	6:167050426:A:G	A	G	0.1132	0.0113	1.274e-23	+++++	31.8	5.862	4	0.2097	0.3946	0.4722	CD
6	q27	167050426	rs12209395	6:167050426:A:G	A	G	0.0746	0.0076	9.628e-23	+++++	0	3.904	4	0.4192	0.3827	0.2778	IBD
6	q27	167051142	rs6920858	6:167051142:A:G	A	G	0.114	0.0113	6.211e-24	+++++	34.8	6.13	4	0.1896	0.499	0.4127	CD
6	q27	167051142	rs6920858	6:167051142:A:G	A	G	0.0747	0.0076	8.45e-23	+++++	0.2	4.006	4	0.4052	0.3827	0.2778	IBD
6	q27	167051842	rs2181058	6:167051842:A:T	A	T	-0.1121	0.0112	1.393e-23	-----	41.2	6.805	4	0.1465	0.3946	0.4127	CD
6	q27	167051842	rs2181058	6:167051842:A:T	A	T	-0.0712	0.0076	7.363e-21	-----	28.2	5.575	4	0.2332	0.4026	0.3581	IBD
6	q27	167052029	.	6:167052029:T:TTAAG	T	TTAAG	0.0724	0.0107	1.321e-11	??+++	3.6	2.074	2	0.3545	0.3827	0.2778	IBD
6	q27	167052088	rs12529238	6:167052088:A:G	A	G	0.1119	0.0112	1.668e-23	+++++	41.3	6.814	4	0.1461	0.3946	0.4127	CD
6	q27	167052088	rs12529238	6:167052088:A:G	A	G	0.0711	0.0076	8.339e-21	+++++	27	5.476	4	0.2419	0.4026	0.3581	IBD
6	q27	167052286	rs9459853	6:167052286:A:C	A	C	0.1159	0.0109	2.092e-26	+++++	38.4	6.49	4	0.1654	0.3946	0.4127	CD
6	q27	167052286	rs9459853	6:167052286:A:C	A	C	0.0527	0.0092	1.015e-08	+++++	0	3.915	4	0.4177	0.4026	0.4534	UC
6	q27	167052286	rs9459853	6:167052286:A:C	A	C	0.0761	0.0076	1.334e-23	+++++	19.3	4.955	4	0.292	0.4026	0.4534	IBD
6	q27	167052394	rs9459854	6:167052394:C:T	T	C	0.1148	0.0113	3.013e-24	+++++	29.3	5.654	4	0.2265	0.3946	0.4127	CD
6	q27	167052394	rs9459854	6:167052394:C:T	T	C	0.0747	0.0076	8.45e-23	+++++	0	3.923	4	0.4165	0.3827	0.2778	IBD
6	q27	167052662	rs9459855	6:167052662:G:T	T	G	0.1147	0.0113	3.299e-24	+++++	28.9	5.626	4	0.2289	0.499	0.4117	CD
6	q27	167052662	rs9459855	6:167052662:G:T	T	G	0.075	0.0076	5.706e-23	+++++	1.3	4.054	4	0.3987	0.3827	0.2798	IBD
6	q27	167052951	rs6932740	6:167052951:A:G	A	G	0.1111	0.0112	3.42e-23	+++++	41	6.774	4	0.1483	0.499	0.4127	CD
6	q27	167052951	rs6932740	6:167052951:A:G	A	G	0.0704	0.0076	1.985e-20	+++++	22.6	5.165	4	0.2708	0.4026	0.3581	IBD
6	q27	167052961	rs6934043	6:167052961:C:T	T	C	0.1116	0.0112	2.184e-23	+++++	39.7	6.634	4	0.1565	0.3857	0.4127	CD
6	q27	167052961	rs6934043	6:167052961:C:T	T	C	0.0708	0.0076	1.21e-20	+++++	23.6	5.236	4	0.264	0.4026	0.3581	IBD
6	q27	167053177	rs9457260	6:167053177:C:T	T	C	0.114	0.0113	6.211e-24	+++++	33.1	5.977	4	0.2009	0.3857	0.4117	CD
6	q27	167053177	rs9457260	6:167053177:C:T	T	C	0.0746	0.0076	9.628e-23	+++++	1.7	4.068	4	0.3969	0.3827	0.2768	IBD
6	q27	167053490	rs17524252	6:167053490:G:T	T	G	-0.1139	0.0113	6.797e-24	-----	34.6	6.115	4	0.1907	0.2336	0.4107	CD
6	q27	167053490	rs17524252	6:167053490:G:T	T	G	-0.0747	0.0076	8.45e-23	-----	1.7	4.068	4	0.3969	0.3827	0.2778	IBD
6	q27	167053613	rs1358882	6:167053613:A:G	A	G	0.1113	0.0112	2.859e-23	+++++	45	7.27	4	0.1223	0.3807	0.4117	CD
6	q27	167053613	rs1358882	6:167053613:A:G	A	G	0.0709	0.0076	1.069e-20	+++++	28.4	5.585	4	0.2324	0.4026	0.3581	IBD
6	q27	167053861	rs720325	6:167053861:G:T	T	G	0.1116	0.0112	2.184e-23	+++++	45.9	7.392	4	0.1166	0.3857	0.4117	CD
6	q27	167053861	rs720325	6:167053861:G:T	T	G	0.0709	0.0076	1.069e-20	+++++	27.2	5.492	4	0.2404	0.4016	0.3581	IBD
6	q27	167053945	rs1358883	6:167053945:C:G	C	G	0.1112	0.0112	3.127e-23	+++++	46.7	7.505	4	0.1115	0.3797	0.4117	CD
6	q27	167053945	rs1358883	6:167053945:C:G	C	G	0.0709	0.0076	1.069e-20	+++++	30.6	5.76	4	0.2178	0.4026	0.3571	IBD
6	q27	167054191	rs9457261	6:167054191:A:G	A	G	-0.1116	0.0112	2.184e-23	-----	46	7.413	4	0.1156	0.3946	0.4821	CD
6	q27	167054191	rs9457261	6:167054191:A:G	A	G	-0.071	0.0076	9.444e-21	-----	28.1	5.564	4	0.2342	0.4026	0.3581	IBD
6	q27	167054312	rs4710175	6:167054312:A:G	A	G	-0.0988	0.0145	9.506e-12	?----	10.6	3.357	3	0.3398	0.3946	0.4147	CD
6	q27	167054312	rs4710175	6:167054312:A:G	A	G	-0.0687	0.0091	4.371e-14	?----	0	2.533	3	0.4693	0.3827	0.2778	IBD
6	q27	167055171	rs1407315	6:167055171:A:G	A	G	-0.1124	0.0112	1.062e-23	-----	45.4	7.327	4	0.1196	0.163	0.4435	CD
6	q27	167055171	rs1407315	6:167055171:A:G	A	G	-0.0713	0.0076	6.499e-21	-----	28.4	5.586	4	0.2323	0.4026	0.3581	IBD
6	q27	167055434	rs6456150	6:167055434:A:G	A	G	-0.1118	0.0109	1.102e-24	-----	46.7	7.503	4	0.1116	0.163	0.4901	CD
6	q27	167055434	rs6456150	6:167055434:A:G	A	G	-0.0715	0.0076	5.062e-21	-----	28	5.558	4	0.2347	0.4026	0.3462	IBD
6	q27	167055783	rs12527827	6:167055783:C:T	T	C	0.1116	0.0112	2.184e-23	+++++	40.7	6.741	4	0.1502	0.166	0.4157	CD
6	q27	167055783	rs12527827	6:167055783:C:T	T	C	0.0709	0.0076	1.069e-20	+++++	18.9	4.933	4	0.2942	0.4026	0.3571	IBD
6	q27	167055804	rs12529959	6:167055804:C:T	T	C	-0.112	0.0112	1.524e-23	-----	42	6.894	4	0.1416	0.2465	0.4157	CD
6	q27	167055804	rs12529959	6:167055804:C:T	T	C	-0.0711	0.0076	8.339e-21	-----	20.3	5.021	4	0.2851	0.4026	0.3571	IBD
6	q27	167055993	rs6909475	6:167055993:C:T	T	C	0.1122	0.0112	1.272e-23	+++++	43.6	7.086	4	0.1314	0.3012	0.4157	CD
6	q27	167055993	rs6909475	6:167055993:C:T	T	C	0.0713	0.0076	6.499e-21	+++++	23.6	5.236	4	0.2639	0.4026	0.3601	IBD
6	q27	167056042	rs6909502	6:167056042:C:T	T	C	0.0921	0.0143	1.19e-10	?++++	0	1.958	3	0.5811	0.3111	0.4167	CD
6	q27	167056042	rs6909502	6:167056042:C:T	T	C	0.0613	0.009	9.685e-12	?++++	0	1.019	3	0.7966	0.4026	0.3601	IBD
6	q27	167056188	rs6936261	6:167056188:A:C	A	C	-0.1152	0.011	1.153e-25	-----	44.3	7.181	4	0.1266	0.3211	0.4157	CD
6	q27	167056188	rs6936261	6:167056188:A:C	A	C	-0.0525	0.0093	1.65e-08	-----	0	3.915	4	0.4176	0.4026	0.4534	UC
6	q27	167056188	rs6936261	6:167056188:A:C	A	C	-0.0758	0.0076	1.987e-23	-----	19	4.938	4	0.2937	0.4026	0.4534	IBD
6	q27	167057071	rs916331	6:167057071:G:T	T	G	-0.1152	0.0113	2.094e-24	-----	37.9	6.438	4	0.1688	0.3211	0.4157	CD
6	q27	167057071	rs916331	6:167057071:G:T	T	G	-0.0754	0.0076	3.372e-23	-----	12	4.547	4	0.337	0.3827	0.2778	IBD
6	q27	167057210	.	6:167057210:G:GAA	G	GAA	0.1135	0.0112	3.906e-24	+++++	47	7.553	4	0.1094	0.3211	0.4157	CD
6	q27	167057210	.	6:167057210:G:GAA	G	GAA	0.0719	0.0076	3.064e-21	+++++	28.1	5.566	4	0.234	0.4036	0.3591	IBD
6	q27	167057559	rs12523712	6:167057559:A:G	A	G	-0.1125	0.0112	9.7e-24	-----	43.9	7.128	4	0.1293	0.4125	0.4157	CD
6	q27	167057559	rs12523712	6:167057559:A:G	A	G	-0.0715	0.0076	5.062e-21	-----	25.7	5.386	4	0.2499	0.4026	0.3571	IBD
6	q27	167057631	rs13204839	6:167057631:A:G	A	G	0.1146	0.0113	3.612e-24	+++++	36.4	6.292	4	0.1784	0.3231	0.4157	CD
6	q27	167057631	rs13204839	6:167057631:A:G	A	G	0.0752	0.0076	4.388e-23	+++++	10.3	4.46	4	0.3473	0.3827	0.2778	IBD
6	q27	167057973	rs911632	6:167057973:C:T	T	C	-0.1127	0.0112	8.092e-24	-----	44.3	7.187	4	0.1263	0.4712	0.4157	CD
6	q27	167057973	rs911632	6:167057973:C:T	T	C	-0.0716	0.0076	4.466e-21	-----	25.9	5.399	4	0.2487	0.4026	0.3581	IBD
6	q27	167058044	rs1810644	6:167058044:A:G	A	G	-0.1128	0.0112	7.39e-24	-----	43	7.014	4	0.1352	0.4165	0.4157	CD
6	q27	167058044	rs1810644	6:167058044:A:G	A	G	-0.0716	0.0076	4.466e-21	-----	22.5	5.16	4	0.2712	0.4016	0.3562	IBD
6	q27	167058145	rs1810645	6:167058145:A:C	A	C	-0.1124	0.0113	2.602e-23	-----	44.3	7.184	4	0.1265	0.3231	0.4157	CD
6	q27	167058145	rs1810645	6:167058145:A:C	A	C	-0.0726	0.0076	1.264e-21	-----	38.9	6.546	4	0.1619	0.4026	0.3581	IBD
6	q27	167058226	rs2017338	6:167058226:A:G	A	G	0.1125	0.0112	9.7e-24	+++++	44.2	7.166	4	0.1274	0.3231	0.4157	CD
6	q27	167058226	rs2017338	6:167058226:A:G	A	G	0.0715	0.0076	5.062e-21	+++++	26.5	5.44	4	0.245	0.4026	0.3581	IBD
6	q27	167058363	rs6456151	6:167058363:A:C	A	C	-0.0926	0.0143	9.448e-11	?----	0	1.957	3	0.5815	0.331	0.4167	CD
6	q27	167058363	rs6456151	6:167058363:A:C	A	C	-0.0617	0.009	7.104e-12	?----	0	1.051	3	0.7889	0.4026	0.3581	IBD
6	q27	167058574	rs6456152	6:167058574:A:G	A	G	-0.1157	0.0113	1.327e-24	-----	38.7	6.527	4	0.1631	0.328	0.4167	CD
6	q27	167058574	rs6456152	6:167058574:A:G	A	G	-0.0756	0.0077	9.402e-23	-----	11.7	4.529	4	0.3391	0.3827	0.2778	IBD
6	q27	167058679	rs6456153	6:167058679:C:T	T	C	-0.1124	0.0112	1.062e-23	-----	43.1	7.024	4	0.1346	0.3231	0.4167	CD
6	q27	167058679	rs6456153	6:167058679:C:T	T	C	-0.0714	0.0076	5.736e-21	-----	23.3	5.215	4	0.2659	0.4026	0.3581	IBD
6	q27	167058768	rs6456154	6:167058768:C:T	T	C	0.1129	0.0112	6.748e-24	+++++	45.7	7.37	4	0.1176	0.4155	0.4167	CD
6	q27	167058768	rs6456154	6:167058768:C:T	T	C	0.0717	0.0076	3.939e-21	+++++	26.5	5.444	4	0.2447	0.4026	0.3581	IBD
6	q27	167059518	rs12203510	6:167059518:C:T	T	C	0.1129	0.0112	6.748e-24	+++++	45.1	7.287	4	0.1215	0.3231	0.4167	CD
6	q27	167059518	rs12203510	6:167059518:C:T	T	C	0.0716	0.0076	4.466e-21	+++++	26.2	5.417	4	0.2471	0.4026	0.3562	IBD
6	q27	167059705	rs13210649	6:167059705:G:T	T	G	-0.1174	0.0109	4.737e-27	-----	46.2	7.433	4	0.1147	0.3231	0.4167	CD
6	q27	167059705	rs13210649	6:167059705:G:T	T	G	-0.0526	0.0093	1.55e-08	-----	0	3.999	4	0.4061	0.4026	0.4534	UC
6	q27	167059705	rs13210649	6:167059705:G:T	T	G	-0.0768	0.0076	5.235e-24	-----	24.4	5.288	4	0.259	0.4026	0.4534	IBD
6	q27	167060197	rs9457262	6:167060197:A:G	A	G	-0.1157	0.0113	1.327e-24	-----	39.1	6.571	4	0.1604	0.3231	0.4167	CD
6	q27	167060197	rs9457262	6:167060197:A:G	A	G	-0.0759	0.0077	6.384e-23	-----	15.5	4.736	4	0.3154	0.3827	0.2778	IBD
6	q27	167060445	.	6:167060445:A:ATGTT	A	ATGTT	0.0731	0.0107	8.387e-12	??+++	21.5	2.546	2	0.28	0.3827	0.2778	IBD
6	q27	167060596	rs12213801	6:167060596:A:T	A	T	0.1175	0.0109	4.287e-27	+++++	46.7	7.511	4	0.1112	0.4155	0.4167	CD
6	q27	167060596	rs12213801	6:167060596:A:T	A	T	0.0525	0.0093	1.65e-08	+++++	0	3.967	4	0.4105	0.4026	0.4534	UC
6	q27	167060596	rs12213801	6:167060596:A:T	A	T	0.0768	0.0076	5.235e-24	+++++	24.8	5.32	4	0.256	0.4026	0.4534	IBD
6	q27	167061463	.	6:167061463:A:AT	A	AT	0.099	0.0149	3.047e-11	?++++	23.5	3.922	3	0.27	0.4115	0.4167	CD
6	q27	167061463	.	6:167061463:A:AT	A	AT	0.0695	0.0092	4.21e-14	?++++	17.6	3.639	3	0.3032	0.3887	0.2867	IBD
6	q27	167062578	rs4412174	6:167062578:A:G	A	G	-0.1149	0.0113	2.751e-24	-----	34.6	6.12	4	0.1904	0.3231	0.4167	CD
6	q27	167062578	rs4412174	6:167062578:A:G	A	G	-0.075	0.0077	2.03e-22	-----	0	3.977	4	0.4091	0.3827	0.2778	IBD
6	q27	167062580	rs4458654	6:167062580:A:C	A	C	-0.1155	0.0113	1.593e-24	-----	36	6.249	4	0.1813	0.3231	0.4167	CD
6	q27	167062580	rs4458654	6:167062580:A:C	A	C	-0.0755	0.0077	1.069e-22	-----	1.8	4.072	4	0.3963	0.3827	0.2778	IBD
6	q27	167063255	.	6:167063255:T:TC	T	TC	0.1013	0.0146	3.967e-12	?++++	25.4	4.023	3	0.259	0.3231	0.4167	CD
6	q27	167063255	.	6:167063255:T:TC	T	TC	0.0699	0.0091	1.575e-14	?++++	8	3.261	3	0.353	0.3827	0.2778	IBD
6	q27	167064438	rs34155048	6:167064438:A:T	A	T	0.1159	0.0113	1.105e-24	+++++	38.8	6.531	4	0.1628	0.3231	0.4167	CD
6	q27	167064438	rs34155048	6:167064438:A:T	A	T	0.076	0.0077	5.609e-23	+++++	15.2	4.716	4	0.3177	0.3827	0.2778	IBD
6	q27	167064601	rs34611616	6:167064601:A:G	A	G	0.1158	0.0113	1.211e-24	+++++	38.6	6.517	4	0.1637	0.4155	0.4167	CD
6	q27	167064601	rs34611616	6:167064601:A:G	A	G	0.076	0.0077	5.609e-23	+++++	14.9	4.701	4	0.3194	0.3827	0.2778	IBD
6	q27	167065387	rs12525345	6:167065387:C:T	T	C	-0.1137	0.0112	3.254e-24	-----	47.2	7.579	4	0.1083	0.4155	0.4167	CD
6	q27	167065387	rs12525345	6:167065387:C:T	T	C	-0.0723	0.0076	1.85e-21	-----	30.1	5.72	4	0.2211	0.4026	0.3571	IBD
6	q27	167066525	rs12525855	6:167066525:G:T	T	G	-0.1148	0.0112	1.183e-24	-----	42.3	6.938	4	0.1392	0.3231	0.4167	CD
6	q27	167066525	rs12525855	6:167066525:G:T	T	G	-0.0738	0.0076	2.719e-22	-----	19.5	4.971	4	0.2902	0.4046	0.3571	IBD
6	q27	167067321	rs9457265	6:167067321:C:T	T	C	-0.1186	0.0109	1.424e-27	-----	42.2	6.926	4	0.1398	0.3231	0.4167	CD
6	q27	167067321	rs9457265	6:167067321:C:T	T	C	-0.0539	0.0092	4.665e-09	-----	0	3.486	4	0.48	0.4066	0.4534	UC
6	q27	167067321	rs9457265	6:167067321:C:T	T	C	-0.0782	0.0076	7.86e-25	-----	11.1	4.502	4	0.3423	0.4066	0.4534	IBD
6	q27	167067503	rs10946209	6:167067503:A:G	A	G	0.1155	0.0115	9.815e-24	+++++	46.5	7.474	4	0.1129	0.4155	0.4167	CD
6	q27	167067503	rs10946209	6:167067503:A:G	A	G	0.0739	0.0077	8.198e-22	+++++	17.9	4.874	4	0.3005	0.4046	0.3581	IBD
6	q27	167067904	rs13195158	6:167067904:A:G	A	G	0.1141	0.0112	2.255e-24	+++++	41	6.775	4	0.1483	0.3231	0.4167	CD
6	q27	167067904	rs13195158	6:167067904:A:G	A	G	0.0733	0.0076	5.174e-22	+++++	18.5	4.905	4	0.2971	0.4066	0.3571	IBD
6	q27	167068424	rs2157388	6:167068424:A:G	A	G	0.1167	0.0113	5.296e-25	+++++	34.9	6.14	4	0.1889	0.3211	0.4167	CD
6	q27	167068424	rs2157388	6:167068424:A:G	A	G	0.0519	0.0093	2.396e-08	+++++	0	2.646	4	0.6187	0.3867	0.2778	UC
6	q27	167068424	rs2157388	6:167068424:A:G	A	G	0.0773	0.0077	1.028e-23	+++++	0	3.976	4	0.4093	0.3867	0.2778	IBD
6	q27	167068456	rs112543562	6:167068456:C:T	T	C	-0.1232	0.0206	2.223e-09	----?	0	2.4	3	0.4936	0.03777	0	IBD
6	q27	167068508	rs2187859	6:167068508:A:G	A	G	0.1136	0.0112	3.565e-24	+++++	38.8	6.541	4	0.1622	0.4115	0.4167	CD
6	q27	167068508	rs2187859	6:167068508:A:G	A	G	0.0732	0.0076	5.882e-22	+++++	17.2	4.831	4	0.3051	0.4056	0.3562	IBD
6	q27	167069067	rs9457266	6:167069067:C:T	T	C	-0.1144	0.0112	1.711e-24	-----	41.4	6.822	4	0.1456	0.3231	0.4167	CD
6	q27	167069067	rs9457266	6:167069067:C:T	T	C	-0.0735	0.0076	4.002e-22	-----	20	5	4	0.2873	0.4066	0.3571	IBD
6	q27	167069407	rs7750209	6:167069407:G:T	T	G	-0.114	0.0112	2.472e-24	-----	40.6	6.736	4	0.1505	0.3231	0.4911	CD
6	q27	167069407	rs7750209	6:167069407:G:T	T	G	-0.0732	0.0076	5.882e-22	-----	17.9	4.874	4	0.3004	0.4066	0.3571	IBD
6	q27	167069596	.	6:167069596:G:GT	G	GT	0.0941	0.0144	6.373e-11	?++++	0	1.851	3	0.604	0.4155	0.4921	CD
6	q27	167069596	.	6:167069596:G:GT	G	GT	0.0633	0.009	2.017e-12	?++++	0	0.651	3	0.8847	0.4066	0.3571	IBD
6	q27	167069747	rs7746628	6:167069747:A:G	A	G	-0.1141	0.0112	2.255e-24	-----	40.6	6.729	4	0.1509	0.3231	0.4911	CD
6	q27	167069747	rs7746628	6:167069747:A:G	A	G	-0.0733	0.0076	5.174e-22	-----	16.6	4.798	4	0.3086	0.4066	0.3571	IBD
6	q27	167070058	rs12198816	6:167070058:A:G	A	G	0.1142	0.0112	2.057e-24	+++++	39.7	6.63	4	0.1568	0.4155	0.4177	CD
6	q27	167070058	rs12198816	6:167070058:A:G	A	G	0.0735	0.0076	4.002e-22	+++++	14.2	4.664	4	0.3235	0.4066	0.3571	IBD
6	q27	167070405	rs4598049	6:167070405:A:T	A	T	-0.1143	0.0112	1.876e-24	-----	41.7	6.863	4	0.1433	0.3231	0.4167	CD
6	q27	167070405	rs4598049	6:167070405:A:T	A	T	-0.0735	0.0076	4.002e-22	-----	18.6	4.912	4	0.2964	0.4066	0.3571	IBD
6	q27	167070856	rs2345753	6:167070856:A:T	A	T	0.1137	0.0112	3.254e-24	+++++	39.9	6.651	4	0.1555	0.3231	0.4911	CD
6	q27	167070856	rs2345753	6:167070856:A:T	A	T	0.0732	0.0076	5.882e-22	+++++	15.5	4.731	4	0.316	0.4066	0.3571	IBD
6	q27	167070873	rs2345754	6:167070873:C:T	T	C	-0.1141	0.0112	2.255e-24	-----	40.1	6.675	4	0.1541	0.4155	0.4167	CD
6	q27	167070873	rs2345754	6:167070873:C:T	T	C	-0.0733	0.0076	5.174e-22	-----	14.4	4.675	4	0.3223	0.4066	0.3571	IBD
6	q27	167072190	rs7761977	6:167072190:A:G	A	G	-0.114	0.0112	2.472e-24	-----	39.7	6.63	4	0.1568	0.4115	0.4167	CD
6	q27	167072190	rs7761977	6:167072190:A:G	A	G	-0.0731	0.0076	6.685e-22	-----	12.2	4.555	4	0.3361	0.4066	0.3571	IBD
6	q27	167072235	rs7742305	6:167072235:C:T	T	C	0.1137	0.0112	3.254e-24	+++++	38.7	6.528	4	0.163	0.3231	0.4167	CD
6	q27	167072235	rs7742305	6:167072235:C:T	T	C	0.073	0.0076	7.596e-22	+++++	11	4.493	4	0.3434	0.4076	0.3581	IBD
6	q27	167072312	rs7766242	6:167072312:C:T	T	C	-0.1162	0.0113	8.391e-25	-----	32.5	5.926	4	0.2048	0.4155	0.4167	CD
6	q27	167072312	rs7766242	6:167072312:C:T	T	C	-0.0515	0.0093	3.066e-08	-----	0	2.666	4	0.6152	0.3857	0.2768	UC
6	q27	167072312	rs7766242	6:167072312:C:T	T	C	-0.0769	0.0077	1.737e-23	-----	0	3.855	4	0.426	0.3857	0.2768	IBD
6	q27	167072343	rs7762156	6:167072343:A:T	A	T	-0.1138	0.0112	2.969e-24	-----	37.9	6.442	4	0.1685	0.3231	0.4911	CD
6	q27	167072343	rs7762156	6:167072343:A:T	A	T	-0.0731	0.0076	6.685e-22	-----	12.3	4.559	4	0.3356	0.4056	0.3562	IBD
6	q27	167072730	rs2001115	6:167072730:A:C	A	C	-0.1138	0.0112	2.969e-24	-----	39.2	6.584	4	0.1596	0.3231	0.4911	CD
6	q27	167072730	rs2001115	6:167072730:A:C	A	C	-0.0731	0.0076	6.685e-22	-----	12.2	4.558	4	0.3357	0.4066	0.3571	IBD
6	q27	167073090	rs2001114	6:167073090:A:G	A	G	-0.1139	0.0112	2.709e-24	-----	39.5	6.607	4	0.1582	0.4155	0.4167	CD
6	q27	167073090	rs2001114	6:167073090:A:G	A	G	-0.0732	0.0076	5.882e-22	-----	14.1	4.658	4	0.3243	0.4046	0.3571	IBD
6	q27	167073523	rs9459862	6:167073523:C:T	T	C	0.113	0.0112	6.162e-24	+++++	36.1	6.263	4	0.1803	0.4105	0.4167	CD
6	q27	167073523	rs9459862	6:167073523:C:T	T	C	0.0731	0.0076	6.685e-22	+++++	12.8	4.585	4	0.3326	0.4066	0.3571	IBD
6	q27	167073889	rs35291016	6:167073889:T:TA	T	TA	-0.103	0.0137	5.552e-14	?----	10.5	3.353	3	0.3404	0.3231	0.4911	CD
6	q27	167073889	rs35291016	6:167073889:T:TA	T	TA	-0.0704	0.009	5.19e-15	?----	0	1.787	3	0.6178	0.4066	0.4534	IBD
6	q27	167077457	rs2239827	6:167077457:A:G	A	G	0.1168	0.0113	4.829e-25	+++++	33.7	6.033	4	0.1967	0.4115	0.4167	CD
6	q27	167077457	rs2239827	6:167077457:A:G	A	G	0.0513	0.0093	3.465e-08	+++++	0	2.811	4	0.5899	0.3887	0.2798	UC
6	q27	167077457	rs2239827	6:167077457:A:G	A	G	0.0769	0.0077	1.737e-23	+++++	3.8	4.157	4	0.3852	0.3887	0.2798	IBD
6	q27	167077511	rs2285148	6:167077511:G:T	T	G	0.1183	0.0109	1.925e-27	+++++	41	6.784	4	0.1478	0.3231	0.4167	CD
6	q27	167077511	rs2285148	6:167077511:G:T	T	G	0.0534	0.0092	6.462e-09	+++++	0	3.365	4	0.4987	0.4076	0.4702	UC
6	q27	167077511	rs2285148	6:167077511:G:T	T	G	0.078	0.0076	1.033e-24	+++++	0.6	4.024	4	0.4028	0.4076	0.4702	IBD
6	q27	167078151	rs4710176	6:167078151:C:T	T	C	-0.1198	0.0109	4.23e-28	-----	43.1	7.028	4	0.1344	0.3231	0.4911	CD
6	q27	167078151	rs4710176	6:167078151:C:T	T	C	-0.0534	0.0092	6.462e-09	-----	2.8	4.115	4	0.3907	0.4095	0.4554	UC
6	q27	167078151	rs4710176	6:167078151:C:T	T	C	-0.0785	0.0076	5.213e-25	-----	14.2	4.662	4	0.3238	0.4095	0.4554	IBD
6	q27	167080909	rs6921588	6:167080909:A:C	A	C	0.1202	0.0109	2.815e-28	+++++	50	7.993	4	0.09185	0.4115	0.4167	CD
6	q27	167080909	rs6921588	6:167080909:A:C	A	C	0.0546	0.0092	2.942e-09	+++++	0	3.759	4	0.4395	0.4046	0.4514	UC
6	q27	167080909	rs6921588	6:167080909:A:C	A	C	0.0795	0.0076	1.311e-25	+++++	6.3	4.267	4	0.3711	0.4046	0.4514	IBD
6	q27	167082281	rs13213249	6:167082281:A:G	A	G	0.1202	0.0109	2.815e-28	+++++	44.3	7.186	4	0.1264	0.4155	0.4167	CD
6	q27	167082281	rs13213249	6:167082281:A:G	A	G	0.0539	0.0092	4.665e-09	+++++	0	3.899	4	0.4199	0.4056	0.4514	UC
6	q27	167082281	rs13213249	6:167082281:A:G	A	G	0.0789	0.0076	3.008e-25	+++++	18.4	4.904	4	0.2973	0.4056	0.4514	IBD
6	q27	167082529	NA	6:167082529:A:G	A	G	-0.1019	0.0137	1.023e-13	?----	0	2.888	3	0.4093	0.3231	0.4167	CD
6	q27	167082529	NA	6:167082529:A:G	A	G	-0.0703	0.009	5.669e-15	?----	0	1.93	3	0.5872	NA	NA	IBD
6	q27	167082699	rs4709147	6:167082699:A:G	A	G	-0.1196	0.0117	1.577e-24	-----	42.8	6.994	4	0.1362	0.4155	0.4911	CD
6	q27	167082699	rs4709147	6:167082699:A:G	A	G	-0.077	0.0078	5.517e-23	-----	8.7	4.383	4	0.3566	0.3777	0.2758	IBD
6	q27	167083702	rs9459870	6:167083702:C:T	T	C	0.1161	0.0114	2.332e-24	+++++	47	7.541	4	0.1099	0.4155	0.4911	CD
6	q27	167083702	rs9459870	6:167083702:C:T	T	C	0.0732	0.0077	1.972e-21	+++++	19.4	4.96	4	0.2914	0.4066	0.3581	IBD
6	q27	167084482	rs4710177	6:167084482:A:T	A	T	0.1181	0.0111	1.949e-26	+++++	44.3	7.181	4	0.1266	0.4115	0.4911	CD
6	q27	167084482	rs4710177	6:167084482:A:T	A	T	0.0533	0.0093	9.973e-09	+++++	0.5	4.019	4	0.4034	0.4095	0.4514	UC
6	q27	167084482	rs4710177	6:167084482:A:T	A	T	0.0782	0.0077	3.121e-24	+++++	26.3	5.428	4	0.2461	0.4095	0.4514	IBD
6	q27	167085472	NA	6:167085472:C:T	T	C	0.1031	0.0137	5.25e-14	?++++	8.8	3.291	3	0.3489	0.4125	0.4167	CD
6	q27	167085472	NA	6:167085472:C:T	T	C	0.0698	0.009	8.796e-15	?++++	0	2.168	3	0.5383	NA	NA	IBD
6	q27	167085604	rs9459871	6:167085604:A:G	A	G	0.1198	0.011	1.274e-27	+++++	46.5	7.472	4	0.113	0.3231	0.4167	CD
6	q27	167085604	rs9459871	6:167085604:A:G	A	G	0.0525	0.0093	1.65e-08	+++++	0.9	4.038	4	0.4009	0.4085	0.4514	UC
6	q27	167085604	rs9459871	6:167085604:A:G	A	G	0.0782	0.0076	7.86e-25	+++++	23.6	5.238	4	0.2638	0.4085	0.4514	IBD
6	q27	167086571	rs62436797	6:167086571:C:T	T	C	-0.1003	0.0112	3.386e-19	-----	0	3.472	4	0.4821	0.4155	0.4167	CD
6	q27	167086571	rs62436797	6:167086571:C:T	T	C	-0.0662	0.0077	8.154e-18	-----	0	3.057	4	0.5484	0.4095	0.4216	IBD
6	q27	167086590	rs9459872	6:167086590:C:T	T	C	0.1171	0.0113	3.66e-25	+++++	33.2	5.984	4	0.2004	0.3231	0.4167	CD
6	q27	167086590	rs9459872	6:167086590:C:T	T	C	0.0767	0.0077	2.257e-23	+++++	11.5	4.519	4	0.3403	0.3877	0.2778	IBD
6	q27	167087074	rs204295	6:167087074:C:T	T	C	-0.1046	0.0109	8.284e-22	-----	32.9	5.96	4	0.2022	0.4105	0.4167	CD
6	q27	167087074	rs204295	6:167087074:C:T	T	C	-0.0648	0.0075	5.621e-18	-----	13	4.6	4	0.3309	0.4891	0.5486	IBD
6	q27	167087842	rs143806876	6:167087842:G:T	T	G	0.1312	0.0211	5.035e-10	++++?	0	1.266	3	0.7373	0.03777	0	IBD
6	q27	167088250	rs6925969	6:167088250:A:C	A	C	0.1025	0.0138	1.106e-13	?++++	12.1	3.414	3	0.3321	0.3231	0.4167	CD
6	q27	167088250	rs6925969	6:167088250:A:C	A	C	0.07	0.009	7.381e-15	?++++	0	2.273	3	0.5177	0.3976	0.4474	IBD
6	q27	167089150	rs1331301	6:167089150:A:C	A	C	0.0999	0.0111	2.257e-19	+++++	0	3.769	4	0.4382	0.3231	0.4921	CD
6	q27	167089150	rs1331301	6:167089150:A:C	A	C	0.0656	0.0077	1.603e-17	+++++	0	3.208	4	0.5237	0.4115	0.4206	IBD
6	q27	167090151	rs9457268	6:167090151:A:T	A	T	-0.1068	0.0112	1.489e-21	-----	16.9	4.816	4	0.3067	0.3231	0.4921	CD
6	q27	167090151	rs9457268	6:167090151:A:T	A	T	-0.0689	0.0075	4.052e-20	-----	17.8	4.865	4	0.3014	0.4374	0.3581	IBD
6	q27	167090639	rs9459874	6:167090639:C:T	T	C	0.1067	0.0112	1.622e-21	+++++	19.6	4.975	4	0.2899	0.3231	0.4167	CD
6	q27	167090639	rs9459874	6:167090639:C:T	T	C	0.0691	0.0075	3.162e-20	+++++	29.7	5.693	4	0.2233	0.4374	0.3631	IBD
6	q27	167091392	rs2239826	6:167091392:C:T	T	C	-0.1179	0.0114	4.544e-25	-----	34.7	6.127	4	0.1898	0.3231	0.4167	CD
6	q27	167091392	rs2239826	6:167091392:C:T	T	C	-0.0519	0.0094	3.365e-08	-----	0	3.133	4	0.5358	0.3877	0.2758	UC
6	q27	167091392	rs2239826	6:167091392:C:T	T	C	-0.0773	0.0077	1.028e-23	-----	29.8	5.695	4	0.2231	0.3877	0.2758	IBD
6	q27	167092060	rs2285147	6:167092060:A:G	A	G	0.107	0.0112	1.253e-21	+++++	21.4	5.088	4	0.2784	0.4155	0.4167	CD
6	q27	167092060	rs2285147	6:167092060:A:G	A	G	0.0688	0.0075	4.586e-20	+++++	31.9	5.874	4	0.2087	0.4374	0.3552	IBD
6	q27	167092303	rs6902119	6:167092303:C:T	T	C	-0.106	0.0111	1.303e-21	-----	22.9	5.186	4	0.2688	0.3231	0.4167	CD
6	q27	167092303	rs6902119	6:167092303:C:T	T	C	-0.068	0.0075	1.227e-19	-----	32.5	5.924	4	0.2049	0.4374	0.3651	IBD
6	q27	167092341	rs6918286	6:167092341:C:T	T	C	0.106	0.0112	2.956e-21	+++++	18.7	4.919	4	0.2957	0.3231	0.4167	CD
6	q27	167092341	rs6918286	6:167092341:C:T	T	C	0.068	0.0075	1.227e-19	+++++	29.5	5.671	4	0.2251	0.4374	0.3651	IBD
6	q27	167092750	rs6941355	6:167092750:A:G	A	G	-0.1115	0.0109	1.465e-24	-----	23.6	5.238	4	0.2638	0.4115	0.4911	CD
6	q27	167092750	rs6941355	6:167092750:A:G	A	G	-0.073	0.0075	2.174e-22	-----	30.2	5.732	4	0.2201	0.4374	0.4583	IBD
6	q27	167093246	rs17615336	6:167093246:A:G	A	G	-0.1161	0.0114	2.332e-24	-----	26.7	5.456	4	0.2437	0.3231	0.4167	CD
6	q27	167093246	rs17615336	6:167093246:A:G	A	G	-0.0748	0.0078	8.83e-22	-----	9	4.396	4	0.355	0.3877	0.2847	IBD
6	q27	167093307	rs7760495	6:167093307:C:T	T	C	0.1047	0.0112	8.914e-21	+++++	15.1	4.711	4	0.3183	0.4105	0.4167	CD
6	q27	167093307	rs7760495	6:167093307:C:T	T	C	0.067	0.0075	4.134e-19	+++++	21.6	5.105	4	0.2767	0.4364	0.3681	IBD
6	q27	167096390	rs150112	6:167096390:C:T	T	C	-0.1107	0.0109	3.117e-24	-----	36.5	6.299	4	0.1779	0.4115	0.4911	CD
6	q27	167096390	rs150112	6:167096390:C:T	T	C	-0.0548	0.0091	1.723e-09	-----	0	3.542	4	0.4716	0.4404	0.4871	UC
6	q27	167096390	rs150112	6:167096390:C:T	T	C	-0.0746	0.0075	2.608e-23	-----	35.6	6.212	4	0.1839	0.4404	0.4871	IBD
6	q27	167098098	rs111305875	6:167098098:G:T	T	G	0.1329	0.0211	3.004e-10	++++?	0	1.205	3	0.7518	0.03877	0	IBD
6	q27	167098311	rs2239824	6:167098311:A:T	A	T	0.1088	0.0115	3.054e-21	+++++	8.5	4.372	4	0.358	0.3231	0.4911	CD
6	q27	167098311	rs2239824	6:167098311:A:T	A	T	0.0674	0.0078	5.571e-18	+++++	0	2.53	4	0.6393	0.3847	0.2837	IBD
6	q27	167098312	rs9457269	6:167098312:C:T	T	C	0.1088	0.0115	3.054e-21	+++++	15.7	4.745	4	0.3144	0.4155	0.4167	CD
6	q27	167098312	rs9457269	6:167098312:C:T	T	C	0.0676	0.0078	4.45e-18	+++++	0	2.966	4	0.5636	0.3847	0.2837	IBD
6	q27	167098585	rs12193698	6:167098585:A:C	A	C	0.1068	0.0114	7.363e-21	+++++	3.7	4.152	4	0.3858	0.3231	0.4911	CD
6	q27	167098585	rs12193698	6:167098585:A:C	A	C	0.0676	0.0077	1.646e-18	+++++	0	3.123	4	0.5375	0.3857	0.2907	IBD
6	q27	167098643	rs2239823	6:167098643:C:T	T	C	-0.107	0.0114	6.234e-21	-----	3	4.124	4	0.3894	0.326	0.4911	CD
6	q27	167098643	rs2239823	6:167098643:C:T	T	C	-0.0677	0.0077	1.466e-18	-----	0	3.062	4	0.5475	0.3857	0.2907	IBD
6	q27	167098986	rs12178491	6:167098986:C:T	T	C	0.1129	0.0111	2.667e-24	+++++	18.6	4.914	4	0.2962	0.4145	0.4911	CD
6	q27	167098986	rs12178491	6:167098986:C:T	T	C	0.0696	0.0076	5.292e-20	+++++	0	3.709	4	0.4468	0.3917	0.2946	IBD
6	q27	167099408	rs9366089	6:167099408:A:G	A	G	-0.1018	0.0109	9.684e-21	-----	0	3.311	4	0.5072	0.4115	0.4911	CD
6	q27	167099408	rs9366089	6:167099408:A:G	A	G	-0.0671	0.0075	3.664e-19	-----	0	3.058	4	0.5482	0.4205	0.4048	IBD
6	q27	167099440	rs9457270	6:167099440:A:G	A	G	-0.1086	0.0113	7.211e-22	-----	16.6	4.796	4	0.3088	0.3231	0.4167	CD
6	q27	167099440	rs9457270	6:167099440:A:G	A	G	-0.0681	0.0076	3.231e-19	-----	18.2	4.889	4	0.2989	0.3907	0.2996	IBD
6	q27	167099665	rs150108	6:167099665:C:T	T	C	0.096	0.0109	1.282e-18	+++++	0	3.167	4	0.5303	0.3231	0.4167	CD
6	q27	167099665	rs150108	6:167099665:C:T	T	C	0.0647	0.0075	6.317e-18	+++++	19.2	4.95	4	0.2924	0.4722	0.5784	IBD
6	q27	167099764	rs7775443	6:167099764:G:T	T	G	0.1012	0.0108	7.228e-21	+++++	0	3.202	4	0.5247	0.328	0.4167	CD
6	q27	167099764	rs7775443	6:167099764:G:T	T	G	0.0665	0.0075	7.537e-19	+++++	0	2.836	4	0.5856	0.4195	0.4097	IBD
6	q27	167100044	rs4710178	6:167100044:A:G	A	G	0.1011	0.0108	7.89e-21	+++++	0	3.274	4	0.5131	0.3231	0.4256	CD
6	q27	167100044	rs4710178	6:167100044:A:G	A	G	0.0665	0.0075	7.537e-19	+++++	0	2.917	4	0.5719	0.4225	0.4097	IBD
6	q27	167100204	rs4710179	6:167100204:G:T	T	G	0.0892	0.0136	5.423e-11	?++++	0	1.261	3	0.7384	0.4066	0.4167	CD
6	q27	167100204	rs4710179	6:167100204:G:T	T	G	0.0605	0.0089	1.063e-11	?++++	0	1.449	3	0.6941	0.4225	0.4097	IBD
6	q27	167100258	rs146865326	6:167100258:A:G	A	G	-0.1304	0.0211	6.406e-10	----?	0	0.869	3	0.8329	0.03877	0	IBD
6	q27	167100510	rs4710181	6:167100510:C:T	T	C	-0.1011	0.0108	7.89e-21	-----	0	3.221	4	0.5215	0.4433	0.4335	CD
6	q27	167100510	rs4710181	6:167100510:C:T	T	C	-0.0664	0.0075	8.494e-19	-----	0	2.79	4	0.5936	0.4225	0.4097	IBD
6	q27	167100573	rs4710182	6:167100573:A:G	A	G	0.1004	0.0108	1.454e-20	+++++	0	3.041	4	0.5509	0.4443	0.4266	CD
6	q27	167100573	rs4710182	6:167100573:A:G	A	G	0.066	0.0075	1.368e-18	+++++	0	2.688	4	0.6113	0.4225	0.4097	IBD
6	q27	167100595	rs4710183	6:167100595:C:T	T	C	0.1005	0.0108	1.333e-20	+++++	0	3.038	4	0.5515	0.4453	0.4266	CD
6	q27	167100595	rs4710183	6:167100595:C:T	T	C	0.0662	0.0075	1.078e-18	+++++	0	2.676	4	0.6135	0.4225	0.4097	IBD
6	q27	167100993	rs204293	6:167100993:C:T	T	C	-0.0992	0.0108	4.108e-20	-----	23	5.197	4	0.2676	0.4443	0.4266	CD
6	q27	167100993	rs204293	6:167100993:C:T	T	C	-0.0665	0.0075	7.537e-19	-----	49.7	7.949	4	0.09348	0.4543	0.506	IBD
6	q27	167102001	rs10946211	6:167102001:A:G	A	G	-0.0937	0.0108	4.102e-18	-----	0	2.193	4	0.7003	0.4712	0.4256	CD
6	q27	167102001	rs10946211	6:167102001:A:G	A	G	-0.0626	0.0075	7.022e-17	-----	3	4.122	4	0.3897	0.5457	0.4454	IBD
6	q27	167102136	rs7749827	6:167102136:C:T	T	C	-0.0938	0.0108	3.781e-18	-----	0	2.121	4	0.7136	0.4751	0.4256	CD
6	q27	167102136	rs7749827	6:167102136:C:T	T	C	-0.0625	0.0075	7.86e-17	-----	2.5	4.103	4	0.3922	0.5457	0.4454	IBD
6	q27	167102459	rs10946212	6:167102459:C:G	C	G	-0.0943	0.0108	2.514e-18	-----	0	3.87	4	0.4239	0.1481	0.4256	CD
6	q27	167102459	rs10946212	6:167102459:C:G	C	G	-0.0615	0.0075	2.404e-16	-----	19.9	4.993	4	0.2881	0.4225	0.4583	IBD
6	q27	167102607	rs10946213	6:167102607:C:T	T	C	0.0948	0.0108	1.667e-18	+++++	0	3.9	4	0.4197	0.1491	0.4256	CD
6	q27	167102607	rs10946213	6:167102607:C:T	T	C	0.0622	0.0075	1.101e-16	+++++	26.5	5.442	4	0.2449	0.4225	0.4593	IBD
6	q27	167102634	rs10946214	6:167102634:A:G	A	G	0.0936	0.0108	4.45e-18	+++++	0	3.598	4	0.4632	0.1491	0.4256	CD
6	q27	167102634	rs10946214	6:167102634:A:G	A	G	0.0614	0.0075	2.686e-16	+++++	18.8	4.929	4	0.2947	0.4225	0.4583	IBD
6	q27	167102693	rs10946215	6:167102693:C:T	T	C	0.0937	0.0108	4.102e-18	+++++	0	3.666	4	0.453	0.1481	0.4236	CD
6	q27	167102693	rs10946215	6:167102693:C:T	T	C	0.0614	0.0075	2.686e-16	+++++	18.4	4.901	4	0.2976	0.4225	0.4573	IBD
6	q27	167102811	rs2039321	6:167102811:C:T	T	C	0.0937	0.0108	4.102e-18	+++++	0	3.7	4	0.4482	0.1541	0.4256	CD
6	q27	167102811	rs2039321	6:167102811:C:T	T	C	0.0616	0.0075	2.151e-16	+++++	21.6	5.1	4	0.2772	0.4225	0.4603	IBD
6	q27	167102831	rs9364891	6:167102831:C:T	T	C	-0.0936	0.0108	4.45e-18	-----	0	2.034	4	0.7296	0.1491	0.4256	CD
6	q27	167102831	rs9364891	6:167102831:C:T	T	C	-0.0623	0.0075	9.843e-17	-----	0	3.968	4	0.4103	0.5457	0.4435	IBD
6	q27	167102970	rs975822	6:167102970:C:T	T	C	-0.0938	0.0108	3.781e-18	-----	0	2.115	4	0.7146	0.1491	0.4256	CD
6	q27	167102970	rs975822	6:167102970:C:T	T	C	-0.0624	0.0075	8.796e-17	-----	1.9	4.079	4	0.3954	0.5457	0.4435	IBD
6	q27	167103832	rs55802221	6:167103832:A:G	A	G	-0.0995	0.0109	6.949e-20	-----	0	2.908	4	0.5733	0.1481	0.4256	CD
6	q27	167103832	rs55802221	6:167103832:A:G	A	G	-0.0661	0.0075	1.215e-18	-----	0	3.545	4	0.4711	0.5736	0.4514	IBD
6	q27	167104984	rs7765739	6:167104984:C:T	T	C	0.0908	0.0108	4.192e-17	+++++	1.4	4.056	4	0.3985	0.1481	0.4256	CD
6	q27	167104984	rs7765739	6:167104984:C:T	T	C	0.0593	0.0075	2.644e-15	+++++	25.6	5.377	4	0.2507	0.4294	0.4603	IBD
6	q27	167106298	rs7774396	6:167106298:A:G	A	G	0.091	0.011	1.309e-16	+++++	5.2	4.218	4	0.3773	0.1521	0.4256	CD
6	q27	167106298	rs7774396	6:167106298:A:G	A	G	0.06	0.0076	2.909e-15	+++++	22.3	5.149	4	0.2723	0.4294	0.4603	IBD
6	q27	167106419	NA	6:167106419:A:T	A	T	0.0493	0.009	4.307e-08	?++++	0	2.458	3	0.4829	NA	NA	IBD
6	q27	167107261	rs9457273	6:167107261:A:T	A	T	-0.0909	0.0108	3.873e-17	-----	2.1	4.087	4	0.3944	0.1531	0.4256	CD
6	q27	167107261	rs9457273	6:167107261:A:T	A	T	-0.0592	0.0075	2.942e-15	-----	27.5	5.52	4	0.238	0.4294	0.4603	IBD
6	q27	167107377	rs9457274	6:167107377:G:T	T	G	0.0919	0.0108	1.75e-17	+++++	0	3.747	4	0.4413	0.1531	0.4256	CD
6	q27	167107377	rs9457274	6:167107377:G:T	T	G	0.0609	0.0075	4.662e-16	+++++	37.8	6.426	4	0.1695	0.4911	0.494	IBD
6	q27	167107413	rs113688608	6:167107413:A:G	A	G	-0.1285	0.0214	1.917e-09	----?	0	1.104	3	0.7761	0.03678	0	IBD
6	q27	167108074	rs6905876	6:167108074:C:T	T	C	0.0865	0.011	3.731e-15	+++++	0	3.824	4	0.4303	0.1481	0.4256	CD
6	q27	167108074	rs6905876	6:167108074:C:T	T	C	0.0564	0.0076	1.162e-13	+++++	19.9	4.994	4	0.2879	0.3976	0.4603	IBD
6	q27	167108136	rs6905911	6:167108136:C:T	T	C	0.0849	0.011	1.18e-14	+++++	0	3.086	4	0.5435	0.1491	0.4246	CD
6	q27	167108136	rs6905911	6:167108136:C:T	T	C	0.0559	0.0076	1.906e-13	+++++	13.4	4.617	4	0.3289	0.3976	0.4603	IBD
6	q27	167108169	rs117255907	6:167108169:A:G	A	G	-0.1306	0.0215	1.244e-09	----?	0	1.096	3	0.778	0.0328	0	IBD
6	q27	167108188	rs4709148	6:167108188:C:T	T	C	-0.0858	0.0109	3.502e-15	-----	0	2.517	4	0.6416	0.1531	0.4266	CD
6	q27	167108188	rs4709148	6:167108188:C:T	T	C	-0.0571	0.0075	2.671e-14	-----	18.1	4.885	4	0.2993	0.4592	0.494	IBD
6	q27	167108812	rs6456156	6:167108812:C:T	T	C	-0.0918	0.0108	1.896e-17	-----	0	3.495	4	0.4786	0.1491	0.4702	CD
6	q27	167108812	rs6456156	6:167108812:C:T	T	C	-0.0609	0.0075	4.662e-16	-----	35.9	6.237	4	0.1821	0.4911	0.494	IBD
6	q27	167108898	rs4710185	6:167108898:A:G	A	G	0.0918	0.0116	2.497e-15	+++++	0	3.182	4	0.5279	0.2406	0.4702	CD
6	q27	167108898	rs4710185	6:167108898:A:G	A	G	0.0545	0.0078	2.805e-12	+++++	19	4.94	4	0.2935	0.3549	0.253	IBD
6	q27	167109682	rs6911766	6:167109682:G:T	T	G	0.0963	0.0109	1.002e-18	+++++	0	2.767	4	0.5976	0.2425	0.4702	CD
6	q27	167109682	rs6911766	6:167109682:G:T	T	G	0.0647	0.0075	6.317e-18	+++++	5.8	4.248	4	0.3735	0.503	0.4157	IBD
6	q27	167109907	rs6907666	6:167109907:A:G	A	G	0.0984	0.0109	1.756e-19	+++++	0	2.999	4	0.558	0.2256	0.4425	CD
6	q27	167109907	rs6907666	6:167109907:A:G	A	G	0.0605	0.0076	1.713e-15	+++++	14.6	4.682	4	0.3215	0.6113	0.5615	IBD
6	q27	167110751	rs2021033	6:167110751:A:G	A	G	-0.0717	0.0108	3.161e-11	-----	0	2.042	4	0.728	0.2256	0.4415	CD
6	q27	167110751	rs2021033	6:167110751:A:G	A	G	-0.0409	0.0075	4.943e-08	-----	10.3	4.458	4	0.3476	0.5109	0.5149	IBD
6	q27	167111255	rs1556413	6:167111255:A:G	A	G	-0.0756	0.0109	4.04e-12	-----	0	1.864	4	0.7608	0.2256	0.4702	CD
6	q27	167111255	rs1556413	6:167111255:A:G	A	G	-0.0444	0.0076	5.155e-09	-----	4.3	4.18	4	0.3822	0.4811	0.4315	IBD
6	q27	167111410	rs2023305	6:167111410:C:T	T	C	-0.0788	0.0109	4.853e-13	-----	0	2.295	4	0.6817	0.2256	0.4702	CD
6	q27	167111410	rs2023305	6:167111410:C:T	T	C	-0.0471	0.0075	3.386e-10	-----	20.6	5.038	4	0.2834	0.4642	0.3869	IBD
6	q27	167111654	rs1012657	6:167111654:A:C	A	C	0.076	0.0109	3.114e-12	+++++	0	1.894	4	0.7553	0.2247	0.4702	CD
6	q27	167111654	rs1012657	6:167111654:A:C	A	C	0.0445	0.0076	4.763e-09	+++++	5	4.209	4	0.3785	0.4811	0.4315	IBD
6	q27	167112608	rs968334	6:167112608:C:T	T	C	0.0726	0.0111	6.13e-11	+++++	0	1.234	4	0.8725	0.2256	0.4702	CD
6	q27	167112710	rs968333	6:167112710:A:T	A	T	0.0719	0.0109	4.215e-11	+++++	0	0.965	4	0.9151	0.2256	0.4722	CD
6	q27	167112710	rs968333	6:167112710:A:T	A	T	0.0428	0.0076	1.786e-08	+++++	0	2.999	4	0.558	0.4811	0.3899	IBD
6	q27	167113037	rs113556095	6:167113037:A:G	A	G	-0.1312	0.0212	6.067e-10	----?	0	1.167	3	0.7609	0.03877	0	IBD
6	q27	167113452	rs6930998	6:167113452:A:C	A	C	0.0699	0.0109	1.428e-10	+++++	0	0.709	4	0.9502	0.2256	0.4712	CD
6	q27	167113452	rs6930998	6:167113452:A:C	A	C	0.0418	0.0076	3.798e-08	+++++	0	2.68	4	0.6127	0.4801	0.3859	IBD
6	q27	167113609	rs6909252	6:167113609:C:T	T	C	-0.0694	0.0109	1.928e-10	-----	0	0.686	4	0.953	0.2256	0.4702	CD
6	q27	167113609	rs6909252	6:167113609:C:T	T	C	-0.0416	0.0076	4.408e-08	-----	0	2.76	4	0.5988	0.4801	0.3859	IBD
6	q27	167113712	rs6931530	6:167113712:A:C	A	C	0.0699	0.0109	1.428e-10	+++++	0	0.645	4	0.9579	0.2247	0.4702	CD
6	q27	167113712	rs6931530	6:167113712:A:C	A	C	0.0418	0.0076	3.798e-08	+++++	0	2.729	4	0.6042	0.4821	0.3869	IBD
6	q27	167113808	rs6908364	6:167113808:A:G	A	G	-0.0675	0.011	8.443e-10	-----	0	0.878	4	0.9277	0.2256	0.4702	CD
6	q27	167114156	rs9347175	6:167114156:A:T	A	T	0.0689	0.0109	2.597e-10	+++++	0	0.76	4	0.9437	0.3757	0.4692	CD
6	q27	167114330	rs6456157	6:167114330:A:C	A	C	-0.0681	0.0109	4.165e-10	-----	0	0.899	4	0.9248	0.2744	0.4692	CD
6	q27	167115215	rs9459882	6:167115215:C:G	C	G	0.0672	0.0111	1.412e-09	+++++	0	1.666	4	0.7969	0.3817	0.4692	CD
6	q27	167115215	rs9459882	6:167115215:C:G	C	G	0.0432	0.0077	2.019e-08	+++++	0	3.371	4	0.4977	0.4483	0.3859	IBD
6	q27	167115784	rs6456159	6:167115784:A:T	A	T	-0.0682	0.011	5.646e-10	-----	0	0.781	4	0.941	0.3817	0.4692	CD
6	q27	167116021	rs2022001	6:167116021:C:T	T	C	-0.067	0.0109	7.907e-10	-----	0	0.85	4	0.9317	0.3817	0.4692	CD
6	q27	167116123	rs2022000	6:167116123:A:G	A	G	0.0676	0.0109	5.581e-10	+++++	0	0.87	4	0.9288	0.3817	0.4692	CD
6	q27	167116278	rs2021999	6:167116278:C:G	C	G	-0.0682	0.0109	3.928e-10	-----	0	0.863	4	0.9298	0.3817	0.4692	CD
6	q27	167116448	rs11967165	6:167116448:C:T	T	C	0.068	0.0109	4.417e-10	+++++	0	0.878	4	0.9277	0.3827	0.4692	CD
6	q27	167117247	rs6916486	6:167117247:C:T	T	C	0.0642	0.0111	7.304e-09	+++++	0	0.658	4	0.9564	0.2744	0.4692	CD
6	q27	167119202	rs3093026	6:167119202:C:T	T	C	-0.0648	0.0109	2.765e-09	-----	0	1.055	4	0.9014	0.2883	0.4692	CD
6	q27	167119243	rs3093025	6:167119243:A:G	A	G	0.0618	0.0111	2.583e-08	+++++	0	3.052	4	0.5492	0.2744	0.4692	CD
6	q27	167119267	rs1999460	6:167119267:A:G	A	G	0.0618	0.0111	2.583e-08	+++++	0	3.128	4	0.5366	0.4652	0.4673	CD
6	q27	167119305	rs3093024	6:167119305:A:G	A	G	0.0608	0.0111	4.314e-08	+++++	0	3.053	4	0.549	0.341	0.4415	CD
6	q27	167119574	rs1854853	6:167119574:A:G	A	G	0.0646	0.0108	2.211e-09	+++++	0	0.796	4	0.939	0.3439	0.4692	CD
6	q27	167119979	rs1331299	6:167119979:A:G	A	G	-0.0643	0.0109	3.655e-09	-----	0	0.756	4	0.9443	0.3439	0.4415	CD
6	q27	167120802	rs3093023	6:167120802:A:G	A	G	0.0643	0.0111	6.923e-09	+++++	0	3.486	4	0.48	0.341	0.4435	CD
6	q27	167124106	rs1855025	6:167124106:A:G	A	G	0.064	0.011	5.949e-09	+++++	0	0.521	4	0.9714	0.341	0.4692	CD
6	q27	167126167	rs3093019	6:167126167:C:G	C	G	0.0618	0.0109	1.43e-08	+++++	0	1.382	4	0.8473	0.341	0.4425	CD
6	q27	167126317	rs3093018	6:167126317:C:T	T	C	-0.0624	0.0109	1.036e-08	-----	0	1.577	4	0.813	0.4662	0.4692	CD
6	q27	167131419	rs41463945	6:167131419:C:T	T	C	0.1351	0.0245	3.502e-08	++-+?	60.1	7.527	3	0.05686	0.3439	0.4415	CD
7	p22.3	939571	rs141872965	7:939571:C:CT	CT	C	-0.128	0.0217	3.666e-09	+--?-	76.4	12.724	3	0.005272	0.0169	0.2272	IBD
7	p22.3	940037	rs77998307	7:940037:A:G	A	G	-0.2054	0.0305	1.646e-11	??-?-	53.7	2.159	1	0.1418	0.3429	0.4415	CD
7	p22.3	940037	rs77998307	7:940037:A:G	A	G	-0.1482	0.0226	5.471e-11	??-?-	60.2	2.51	1	0.1131	0.00994	0.2272	IBD
7	p22.3	940872	.	7:940872:C:CAT	CAT	C	0.1664	0.0282	3.619e-09	-?+++	77.9	13.576	3	0.003543	0.341	0.4415	CD
7	p22.3	940872	.	7:940872:C:CAT	CAT	C	0.1241	0.0209	2.889e-09	-?+-+	76.5	12.776	3	0.005146	0.02187	0.2302	IBD
7	p22.3	941230	rs6462074	7:941230:C:T	T	C	0.155	0.0281	3.468e-08	--+?+	84.6	19.479	3	0.0002176	0.3459	0.4415	CD
7	p22.3	941230	rs6462074	7:941230:C:T	T	C	0.1238	0.0208	2.65e-09	--+?+	74.7	11.846	3	0.007928	0.0169	0.2272	IBD
7	p22.3	943955	rs76710067	7:943955:G:T	T	G	-0.2142	0.0307	3.011e-12	??-?-	59.6	2.477	1	0.1156	0.3459	0.4415	CD
7	p22.3	943955	rs76710067	7:943955:G:T	T	G	-0.1541	0.0228	1.392e-11	??-?-	63.9	2.768	1	0.09619	0.00994	0.2252	IBD
7	p22.3	944282	rs74572369	7:944282:A:T	A	T	-0.1899	0.0294	1.053e-10	?+-?-	80.4	10.201	2	0.006094	0.4672	0.4415	CD
7	p22.3	944282	rs74572369	7:944282:A:T	A	T	-0.142	0.0216	4.896e-11	?+-?-	69	6.456	2	0.03963	0.0169	0.2272	IBD
7	p22.3	946291	rs79944617	7:946291:C:T	T	C	0.1577	0.0284	2.811e-08	--+?+	83.6	18.343	3	0.0003737	0.3459	0.4683	CD
7	p22.3	946291	rs79944617	7:946291:C:T	T	C	0.1278	0.021	1.16e-09	--+?+	71	10.358	3	0.01576	0.0169	0.2143	IBD
7	p22.3	950350	rs77992257	7:950350:A:G	A	G	-0.1683	0.029	6.496e-09	++-?-	85	20.048	3	0.0001659	0.3439	0.4415	CD
7	p22.3	950350	rs77992257	7:950350:A:G	A	G	-0.134	0.0213	3.153e-10	++-?-	77.6	13.365	3	0.003911	0.01789	0.1994	IBD
7	p22.3	951344	rs186136759	7:951344:C:G	C	G	-0.1698	0.0284	2.247e-09	-+-?-	79	14.254	3	0.002579	0.0765	0.4415	CD
7	p22.3	951344	rs186136759	7:951344:C:G	C	G	-0.1349	0.021	1.329e-10	-+-?-	66.8	9.047	3	0.02867	0.01789	0.2073	IBD
7	p22.3	955367	rs79805216	7:955367:C:G	C	G	-0.1604	0.0285	1.822e-08	++-?-	83.3	17.994	3	0.000441	0.2763	0.4673	CD
7	p22.3	955367	rs79805216	7:955367:C:G	C	G	-0.1322	0.0211	3.719e-10	++-?-	75.1	12.05	3	0.007213	0.01789	0.2054	IBD
7	p22.3	956088	rs74601708	7:956088:C:T	T	C	0.1599	0.0282	1.426e-08	--+?+	82.2	16.814	3	0.0007717	0.2763	0.4673	CD
7	p22.3	956088	rs74601708	7:956088:C:T	T	C	0.1316	0.0209	3.041e-10	--+?+	73.9	11.495	3	0.009331	0.01789	0.2054	IBD
7	p22.3	958218	rs79397626	7:958218:C:T	T	C	-0.1298	0.0214	1.316e-09	+--?-	70	10.01	3	0.01848	0.0169	0.2044	IBD
7	p22.3	958554	rs73256048	7:958554:C:T	T	C	0.1274	0.0215	3.112e-09	--+?+	78.3	13.833	3	0.003142	0.01789	0.2044	IBD
7	p22.3	959508	rs75494621	7:959508:C:T	T	C	-0.1714	0.0303	1.543e-08	?+-?-	74.6	7.882	2	0.01943	0.2694	0.4673	CD
7	p22.3	959508	rs75494621	7:959508:C:T	T	C	-0.1461	0.0224	6.923e-11	?--?-	61.8	5.229	2	0.0732	0.0169	0.2054	IBD
7	p22.3	960071	rs78306433	7:960071:C:T	T	C	-0.1302	0.0214	1.171e-09	+--?-	71.6	10.561	3	0.01435	0.0169	0.2054	IBD
7	p22.3	960918	rs73256056	7:960918:A:C	A	C	0.1281	0.0213	1.809e-09	--+?+	74.5	11.757	3	0.008264	0.01789	0.2054	IBD
7	p22.3	961556	.	7:961556:T:TCTAA	T	TCTAA	-0.139	0.0226	7.727e-10	+?-?-	82.4	11.357	2	0.003418	0.0169	0.2054	IBD
7	p22.3	961588	rs61184965	7:961588:C:T	T	C	0.1277	0.0214	2.412e-09	--+?+	75.1	12.066	3	0.007161	0.01789	0.2054	IBD
7	p22.3	961792	rs74703348	7:961792:A:G	A	G	0.1273	0.0213	2.279e-09	--+?+	75	11.992	3	0.007409	0.01789	0.2054	IBD
7	p22.3	962388	rs78534929	7:962388:G:T	T	G	0.1306	0.0226	7.525e-09	-++?+	73.2	11.195	3	0.01072	0.0169	0.2054	IBD
7	p22.3	962794	rs75273590	7:962794:C:T	T	C	0.1291	0.0214	1.612e-09	-++?+	72.3	10.848	3	0.01258	0.0169	0.2054	IBD
7	p22.3	963091	rs117685914	7:963091:A:T	A	T	0.1296	0.0214	1.395e-09	-++?+	71.1	10.395	3	0.01549	0.0169	0.2054	IBD
7	p22.3	963412	rs77581316	7:963412:C:T	T	C	-0.1913	0.0313	9.85e-10	??-?-	0	0.943	1	0.3315	0.2763	0.4673	CD
7	p22.3	963412	rs77581316	7:963412:C:T	T	C	-0.154	0.0233	3.858e-11	??-?-	64.8	2.839	1	0.09201	0.00994	0.2044	IBD
7	p22.3	963932	rs75507785	7:963932:G:T	T	G	-0.1278	0.0213	1.973e-09	+--?-	70.7	10.247	3	0.01658	0.0169	0.2054	IBD
7	p22.3	966833	rs77672213	7:966833:A:G	A	G	0.1263	0.0214	3.594e-09	-++?+	71.2	10.43	3	0.01524	0.0169	0.2034	IBD
7	p22.3	967901	rs3735676	7:967901:C:G	C	G	-0.1409	0.0223	2.643e-10	?--?-	56.9	4.639	2	0.09831	0.0169	0.2024	IBD
7	p22.3	969330	rs2293521	7:969330:C:T	T	C	-0.1267	0.0213	2.708e-09	+--?-	70	9.99	3	0.01865	0.0169	0.2024	IBD
7	p22.3	970204	rs141728516	7:970204:A:G	A	G	-0.1853	0.0312	2.866e-09	??-?-	0	0.812	1	0.3675	0.2694	0.4673	CD
7	p22.3	970204	rs141728516	7:970204:A:G	A	G	-0.1496	0.0232	1.131e-10	??-?-	60.7	2.542	1	0.1109	0.00994	0.2024	IBD
7	p22.3	972207	rs78100945	7:972207:G:T	T	G	-0.1847	0.0312	3.222e-09	??-?-	0	0.792	1	0.3736	0.2773	0.4683	CD
7	p22.3	972207	rs78100945	7:972207:G:T	T	G	-0.1504	0.0233	1.083e-10	??-?-	60.9	2.555	1	0.1099	0.00994	0.2024	IBD
7	p22.3	972655	rs79610293	7:972655:A:C	A	C	-0.1244	0.0213	5.208e-09	+--?-	72.4	10.859	3	0.01251	0.0169	0.2024	IBD
7	p22.3	973157	rs2272379	7:973157:A:G	A	G	0.1252	0.0213	4.154e-09	-++?+	71.4	10.503	3	0.01474	0.0169	0.2024	IBD
7	p22.3	975307	rs3735677	7:975307:A:G	A	G	-0.1275	0.022	6.814e-09	+?-?-	79.6	9.781	2	0.007516	0.01292	0.2024	IBD
7	p22.3	976417	rs117203709	7:976417:C:T	T	C	-0.1784	0.031	8.672e-09	??-?-	0	0.669	1	0.4133	0.2704	0.4683	CD
7	p22.3	976417	rs117203709	7:976417:C:T	T	C	-0.1466	0.0231	2.205e-10	??-?-	53.4	2.147	1	0.1429	0.00994	0.2024	IBD
7	p22.3	978062	rs80200909	7:978062:C:T	T	C	0.1269	0.0217	4.977e-09	-?+?+	74.4	7.818	2	0.02006	0.01292	0.2024	IBD
7	p22.3	979168	rs79867268	7:979168:C:T	T	C	-0.1271	0.022	7.592e-09	+?-?-	77.9	9.04	2	0.01089	0.01292	0.1994	IBD
7	p22.3	979333	NA	7:979333:A:C	A	C	-0.1442	0.0243	2.954e-09	??-?-	51.2	2.05	1	0.1522	NA	NA	IBD
7	p22.3	979622	rs144936808	7:979622:A:G	A	G	0.1795	0.031	7.025e-09	??+?+	0	0.694	1	0.4048	0.2773	0.4673	CD
7	p22.3	979622	rs144936808	7:979622:A:G	A	G	0.1468	0.0231	2.085e-10	??+?+	53.8	2.164	1	0.1413	0.00994	0.1964	IBD
7	p22.3	979624	rs186214133	7:979624:C:T	T	C	0.1795	0.031	7.025e-09	??+?+	0	0.694	1	0.4048	0.2704	0.4425	CD
7	p22.3	979624	rs186214133	7:979624:C:T	T	C	0.1468	0.0231	2.085e-10	??+?+	53.8	2.164	1	0.1413	0.00994	0.1964	IBD
7	p22.3	981486	rs79469287	7:981486:A:G	A	G	-0.1274	0.022	7.001e-09	+?-?-	77.1	8.73	2	0.01272	0.01292	0.1994	IBD
7	p22.3	982311	rs78827273	7:982311:C:T	T	C	-0.175	0.0309	1.484e-08	??-?-	0	0.62	1	0.4312	0.2773	0.4415	CD
7	p22.3	982311	rs78827273	7:982311:C:T	T	C	-0.1447	0.0231	3.751e-10	??-?-	50.4	2.018	1	0.1555	0.00994	0.1994	IBD
7	p22.3	987011	rs117425670	7:987011:C:T	T	C	-0.1284	0.0223	8.519e-09	+?-?-	78.7	9.402	2	0.009086	0.01193	0.1994	IBD
7	p22.3	991270	rs73669932	7:991270:C:T	T	C	-0.1242	0.0219	1.418e-08	+?-?-	79.3	9.666	2	0.007962	0.01292	0.1994	IBD
7	p22.3	992179	rs79263447	7:992179:A:G	A	G	-0.1769	0.031	1.154e-08	??-?-	0	0.527	1	0.4678	0.2694	0.4673	CD
7	p22.3	992179	rs79263447	7:992179:A:G	A	G	-0.1466	0.0231	2.205e-10	??-?-	50.8	2.034	1	0.1538	0.00994	0.1994	IBD
7	p22.3	992195	rs75066129	7:992195:C:T	T	C	-0.1841	0.0337	4.684e-08	??-?-	0	0.662	1	0.4158	0.2704	0.4415	CD
7	p22.3	992195	rs75066129	7:992195:C:T	T	C	-0.1497	0.0246	1.162e-09	??-?-	57.3	2.34	1	0.1261	0.00994	0.1994	IBD
7	p22.3	994473	rs78896018	7:994473:A:T	A	T	0.144	0.0236	1.049e-09	??+?+	45.9	1.85	1	0.1738	0.00994	0.1895	IBD
7	p22.3	1006722	rs12381393	7:1006722:A:G	A	G	0.146	0.0236	6.154e-10	??+?+	49.6	1.985	1	0.1588	0.00994	0.1865	IBD
7	p22.3	1010959	rs77722243	7:1010959:A:C	A	C	-0.1447	0.0236	8.713e-10	??-?-	53.1	2.131	1	0.1443	0.00994	0.1855	IBD
7	p22.3	1012169	rs80005477	7:1012169:C:T	T	C	-0.1444	0.0236	9.437e-10	??-?-	52.5	2.103	1	0.147	0.00994	0.1865	IBD
7	p22.3	1015297	rs78507633	7:1015297:A:G	A	G	-0.1424	0.0235	1.365e-09	??-?-	51.9	2.08	1	0.1492	0.00994	0.1855	IBD
7	p22.3	1015943	rs75164443	7:1015943:C:T	T	C	-0.1439	0.0235	9.16e-10	??-?-	52.9	2.124	1	0.145	0.00994	0.1855	IBD
7	p22.3	1028166	rs117343216	7:1028166:C:T	T	C	-0.1446	0.0235	7.594e-10	??-?-	59.4	2.466	1	0.1163	0.00994	0.1825	IBD
7	p22.3	1031956	rs78798592	7:1031956:C:G	C	G	-0.1469	0.0249	3.644e-09	??-?-	65.2	2.871	1	0.0902	0.00994	0.1865	IBD
7	p22.3	1035956	rs77697480	7:1035956:C:T	T	C	-0.1454	0.0235	6.123e-10	??-?-	60.4	2.523	1	0.1122	0.00994	0.1855	IBD
7	p22.3	1036523	rs117772857	7:1036523:G:T	T	G	0.1463	0.0235	4.799e-10	??+?+	57.3	2.344	1	0.1258	0.00994	0.1855	IBD
7	p22.3	1040238	rs117832807	7:1040238:C:G	C	G	0.1454	0.0235	6.123e-10	??+?+	61.1	2.574	1	0.1086	0.00994	0.1855	IBD
7	p22.3	1041641	rs73048366	7:1041641:A:G	A	G	0.114	0.0207	3.645e-08	+-+?+	69.7	9.889	3	0.01953	0.01789	0.1885	IBD
7	p22.3	1047926	rs3735674	7:1047926:C:G	C	G	-0.1152	0.0207	2.618e-08	-+-?-	70.2	10.069	3	0.01799	0.01789	0.1796	IBD
7	p22.3	1049070	rs73048381	7:1049070:G:T	T	G	-0.115	0.0207	2.767e-08	-+-?-	70.2	10.065	3	0.01802	0.01789	0.1796	IBD
7	p22.3	1052369	rs76654767	7:1052369:C:T	T	C	-0.1479	0.0235	3.102e-10	??-?-	63.6	2.751	1	0.09721	0.00994	0.1815	IBD
7	p22.3	1088497	rs34919795	7:1088497:C:G	C	G	-0.1553	0.0264	4.039e-09	??-?-	66.5	2.984	1	0.08407	0.005964	0.1369	IBD
7	p22.3	1096901	rs75137850	7:1096901:A:G	A	G	0.1341	0.0237	1.529e-08	??+?+	50.2	2.007	1	0.1566	0.00994	0.1696	IBD
7	p22.3	1100779	rs201635725	7:1100779:A:C	A	C	0.1245	0.0228	4.747e-08	?++?+	52.8	4.235	2	0.1203	0.01392	0.1567	IBD
7	p22.3	1106179	NA	7:1106179:A:C	A	C	-0.1317	0.024	4.077e-08	?--?-	64.2	5.579	2	0.06145	NA	NA	IBD
7	p22.3	1134596	rs76687420	7:1134596:C:T	T	C	-0.1407	0.0243	7.033e-09	??-?-	36.7	1.579	1	0.2089	0.00994	0.1587	IBD
7	p22.3	1137373	rs76990427	7:1137373:A:T	A	T	-0.1405	0.0243	7.386e-09	??-?-	38.2	1.617	1	0.2035	0.00994	0.1587	IBD
7	p22.3	1138021	rs374814703	7:1138021:C:G	C	G	0.1683	0.03	2.023e-08	????+	0	0	0	1	0.01193	0.1587	IBD
7	p22.3	1155686	rs75674288	7:1155686:A:C	A	C	0.1363	0.0244	2.323e-08	??+?+	29.2	1.412	1	0.2348	0.00994	0.1587	IBD
7	p22.3	2706388	rs62441368	7:2706388:A:G	A	G	0.0765	0.0133	8.826e-09	+++++	0	1.099	4	0.8944	0.1083	0.5823	UC
7	p22.3	2710394	rs10229817	7:2710394:C:T	T	C	0.0582	0.0105	2.976e-08	+++++	0	0.404	4	0.9821	0.2773	0.5655	UC
7	p22.3	2710449	rs60925902	7:2710449:A:T	A	T	-0.0854	0.0142	1.809e-09	-----	0	1.09	4	0.8959	0.09443	0.5704	UC
7	p22.3	2710559	rs7786163	7:2710559:C:T	T	C	-0.0459	0.0082	2.174e-08	-----	0	2.096	4	0.7182	0.5825	0.7173	IBD
7	p22.3	2710611	rs7798875	7:2710611:C:G	C	G	0.0566	0.01	1.514e-08	+++++	0	0.906	4	0.9237	0.5805	0.7163	UC
7	p22.3	2710611	rs7798875	7:2710611:C:G	C	G	0.0483	0.0082	3.856e-09	+++++	0	1.376	4	0.8483	0.5805	0.7163	IBD
7	p22.3	2711791	rs2159494	7:2711791:C:T	T	C	0.079	0.0141	2.109e-08	+++++	0	0.879	4	0.9276	0.1024	0.5069	UC
7	p22.3	2712518	rs798565	7:2712518:A:G	A	G	-0.0837	0.0104	8.411e-16	-----	0	2.385	4	0.6654	0.2793	0.2004	UC
7	p22.3	2712518	rs798565	7:2712518:A:G	A	G	-0.0637	0.0085	6.675e-14	-----	0	0.296	4	0.9901	0.2793	0.2004	IBD
7	p22.3	2718233	rs798563	7:2718233:A:C	A	C	0.0919	0.0104	9.873e-19	+++++	0	2.124	4	0.713	0.2873	0.2123	UC
7	p22.3	2718233	rs798563	7:2718233:A:C	A	C	0.0678	0.0085	1.506e-15	+++++	0	1.484	4	0.8294	0.2873	0.2123	IBD
7	p22.3	2718304	rs798562	7:2718304:C:T	T	C	-0.0904	0.0103	1.683e-18	-----	0	2.037	4	0.729	0.2922	0.2014	UC
7	p22.3	2718304	rs798562	7:2718304:C:T	T	C	-0.0672	0.0084	1.244e-15	-----	0	1.196	4	0.8787	0.2922	0.2014	IBD
7	p22.3	2718524	rs1184662	7:2718524:A:G	A	G	-0.0586	0.0097	1.529e-09	-----	0	3.089	4	0.5431	0.5696	0.2659	UC
7	p22.3	2718590	rs798561	7:2718590:C:T	T	C	0.0606	0.0097	4.173e-10	+++++	0	3.142	4	0.5343	0.5765	0.2708	UC
7	p22.3	2718675	rs798560	7:2718675:A:G	A	G	0.0908	0.0102	5.487e-19	+++++	0	2.082	4	0.7207	0.2913	0.1984	UC
7	p22.3	2718675	rs798560	7:2718675:A:G	A	G	0.067	0.0084	1.509e-15	+++++	0	1.146	4	0.8869	0.2913	0.1984	IBD
7	p22.3	2718707	rs798559	7:2718707:C:T	T	C	0.0941	0.0102	2.823e-20	+++++	0	1.613	4	0.8065	0.2962	0.1974	UC
7	p22.3	2718707	rs798559	7:2718707:C:T	T	C	0.0694	0.0084	1.434e-16	+++++	0	1.144	4	0.8872	0.2962	0.1974	IBD
7	p22.3	2719301	rs798558	7:2719301:G:T	T	G	0.0937	0.0101	1.739e-20	+++++	0	1.269	4	0.8667	0.2972	0.2192	UC
7	p22.3	2719301	rs798558	7:2719301:G:T	T	G	0.0698	0.0083	4.113e-17	+++++	0	1.205	4	0.8772	0.2972	0.2192	IBD
7	p22.3	2719348	rs798557	7:2719348:A:G	A	G	-0.094	0.0102	3.093e-20	-----	0	1.262	4	0.8678	0.2922	0.2063	UC
7	p22.3	2719348	rs798557	7:2719348:A:G	A	G	-0.0698	0.0084	9.609e-17	-----	0	1.129	4	0.8896	0.2922	0.2063	IBD
7	p22.3	2719368	rs798556	7:2719368:A:C	A	C	-0.094	0.0102	3.093e-20	-----	0	1.311	4	0.8596	0.2972	0.2103	UC
7	p22.3	2719368	rs798556	7:2719368:A:C	A	C	-0.0698	0.0083	4.113e-17	-----	0	1.154	4	0.8856	0.2972	0.2103	IBD
7	p22.3	2719665	rs34802551	7:2719665:T:TA	T	TA	0.0937	0.0102	4.067e-20	+++++	0	1.398	4	0.8445	0.2972	0.2133	UC
7	p22.3	2719665	rs34802551	7:2719665:T:TA	T	TA	0.0696	0.0084	1.174e-16	+++++	0	1.269	4	0.8666	0.2972	0.2133	IBD
7	p22.3	2719839	rs798555	7:2719839:C:T	T	C	0.0943	0.0102	2.35e-20	+++++	0	1.339	4	0.8547	0.2922	0.2093	UC
7	p22.3	2719839	rs798555	7:2719839:C:T	T	C	0.0698	0.0083	4.113e-17	+++++	0	1.229	4	0.8732	0.2922	0.2093	IBD
7	p22.3	2720161	rs798554	7:2720161:C:T	T	C	-0.0929	0.0101	3.646e-20	-----	0	1.656	4	0.7987	0.2972	0.2143	UC
7	p22.3	2720161	rs798554	7:2720161:C:T	T	C	-0.0678	0.0083	3.118e-16	-----	0	1.981	4	0.7393	0.2972	0.2143	IBD
7	p22.3	2720328	rs798553	7:2720328:A:G	A	G	0.0811	0.0131	5.984e-10	+++++	0	0.623	4	0.9605	0.8837	0.4226	UC
7	p22.3	2720490	rs798552	7:2720490:A:G	A	G	-0.0931	0.0101	3.032e-20	-----	0	1.582	4	0.812	0.2972	0.2153	UC
7	p22.3	2720490	rs798552	7:2720490:A:G	A	G	-0.0683	0.0083	1.889e-16	-----	0	1.964	4	0.7423	0.2972	0.2153	IBD
7	p22.3	2720704	rs798551	7:2720704:A:T	A	T	0.0828	0.0123	1.677e-11	?++++	0	1.045	3	0.7904	0.2903	0.2133	UC
7	p22.3	2720704	rs798551	7:2720704:A:T	A	T	0.0671	0.0101	3.062e-11	?++++	0	1.407	3	0.7039	0.2903	0.2133	IBD
7	p22.3	2720975	rs798550	7:2720975:A:G	A	G	0.0929	0.0101	3.646e-20	+++++	0	1.662	4	0.7976	0.2972	0.2143	UC
7	p22.3	2720975	rs798550	7:2720975:A:G	A	G	0.0682	0.0083	2.089e-16	+++++	0	1.885	4	0.7569	0.2972	0.2143	IBD
7	p22.3	2721116	rs798549	7:2721116:A:C	A	C	-0.0595	0.0105	1.456e-08	-----	0	2.107	4	0.716	0.7644	0.4087	UC
7	p22.3	2721301	rs798548	7:2721301:C:T	T	C	0.0875	0.0119	1.939e-13	?++++	0	0.834	3	0.8412	0.3042	0.2143	UC
7	p22.3	2721301	rs798548	7:2721301:C:T	T	C	0.0691	0.0099	2.956e-12	?++++	0	1.727	3	0.631	0.3042	0.2143	IBD
7	p22.3	2721543	rs798547	7:2721543:C:T	T	C	0.087	0.012	4.168e-13	?++++	0	0.848	3	0.838	0.2972	0.2143	UC
7	p22.3	2721543	rs798547	7:2721543:C:T	T	C	0.0692	0.0099	2.751e-12	?++++	0	1.79	3	0.6171	0.2972	0.2143	IBD
7	p22.3	2722492	rs798546	7:2722492:C:T	T	C	-0.0926	0.0102	1.102e-19	-----	0	1.589	4	0.8108	0.2952	0.2133	UC
7	p22.3	2722492	rs798546	7:2722492:C:T	T	C	-0.0679	0.0083	2.821e-16	-----	0	1.86	4	0.7615	0.2952	0.2133	IBD
7	p22.3	2722752	rs798545	7:2722752:C:T	T	C	-0.0932	0.0101	2.764e-20	-----	0	1.827	4	0.7676	0.2942	0.2054	UC
7	p22.3	2722752	rs798545	7:2722752:C:T	T	C	-0.0685	0.0083	1.545e-16	-----	0	1.825	4	0.7679	0.2942	0.2054	IBD
7	p22.3	2723130	.	7:2723130:A:AAAG	A	AAAG	-0.0969	0.0115	3.574e-17	-?---	0	0.854	3	0.8365	0.2893	0.2014	UC
7	p22.3	2723130	.	7:2723130:A:AAAG	A	AAAG	-0.0728	0.0094	9.582e-15	-?---	0	0.365	3	0.9473	0.2893	0.2014	IBD
7	p22.3	2723468	rs798544	7:2723468:C:T	T	C	-0.0925	0.0101	5.266e-20	-----	0	1.732	4	0.7849	0.2942	0.2143	UC
7	p22.3	2723468	rs798544	7:2723468:C:T	T	C	-0.0678	0.0082	1.359e-16	-----	0	1.943	4	0.7463	0.2942	0.2143	IBD
7	p22.3	2723806	rs798543	7:2723806:A:G	A	G	-0.0598	0.0104	8.924e-09	-----	0	2.331	4	0.6751	0.7455	0.4097	UC
7	p22.3	2723900	rs798542	7:2723900:A:T	A	T	0.0595	0.0104	1.058e-08	+++++	0	2.373	4	0.6675	0.7455	0.4097	UC
7	p22.3	2724496	rs798540	7:2724496:A:G	A	G	-0.0931	0.0102	7.013e-20	-----	0	1.554	4	0.817	0.2903	0.2083	UC
7	p22.3	2724496	rs798540	7:2724496:A:G	A	G	-0.0691	0.0083	8.411e-17	-----	0	1.838	4	0.7655	0.2903	0.2083	IBD
7	p22.3	2724982	rs78018097	7:2724982:C:CA	CA	C	-0.0925	0.0102	1.205e-19	-----	0	1.521	4	0.8229	0.2922	0.2153	UC
7	p22.3	2724982	rs78018097	7:2724982:C:CA	CA	C	-0.0687	0.0083	1.262e-16	-----	0	1.941	4	0.7465	0.2922	0.2153	IBD
7	p22.3	2725031	rs798539	7:2725031:A:G	A	G	0.0724	0.0127	1.193e-08	+++++	0	1.14	4	0.8878	0.8658	0.4147	UC
7	p22.3	2726152	rs798538	7:2726152:C:T	T	C	0.0587	0.0104	1.659e-08	+++++	0	2.269	4	0.6865	0.7475	0.4107	UC
7	p22.3	2726470	rs798537	7:2726470:C:T	T	C	-0.0737	0.0125	3.724e-09	-----	0	0.842	4	0.9327	0.8658	0.4087	UC
7	p22.3	2726749	NA	7:2726749:A:G	A	G	-0.0864	0.0121	9.299e-13	?----	0	0.601	3	0.8962	NA	NA	UC
7	p22.3	2726749	NA	7:2726749:A:G	A	G	-0.0686	0.01	6.886e-12	?----	0	1.752	3	0.6254	NA	NA	IBD
7	p22.3	2727443	rs798535	7:2727443:A:G	A	G	-0.075	0.0125	1.973e-09	-----	0	0.981	4	0.9127	0.8658	0.4097	UC
7	p22.3	2727973	rs798534	7:2727973:C:T	T	C	0.0602	0.0104	7.103e-09	+++++	0	1.949	4	0.7451	0.7485	0.4087	UC
7	p22.3	2728305	rs798533	7:2728305:C:T	T	C	0.0591	0.0104	1.326e-08	+++++	0	1.84	4	0.7652	0.7465	0.4087	UC
7	p22.3	2729230	rs798532	7:2729230:C:T	T	C	0.0583	0.0104	2.073e-08	+++++	0	1.786	4	0.775	0.7485	0.4087	UC
7	p22.3	2730287	rs709282	7:2730287:A:G	A	G	-0.074	0.0095	6.729e-15	-----	0	1.931	4	0.7485	0.4115	0.2252	UC
7	p22.3	2730287	rs709282	7:2730287:A:G	A	G	-0.0513	0.0078	4.803e-11	-----	0	2.89	4	0.5764	0.4115	0.2252	IBD
7	p22.3	2730433	rs798531	7:2730433:C:G	C	G	-0.0729	0.0095	1.671e-14	-----	0	1.616	4	0.8059	0.4115	0.2262	UC
7	p22.3	2730433	rs798531	7:2730433:C:G	C	G	-0.0501	0.0078	1.335e-10	-----	0	2.585	4	0.6295	0.4115	0.2262	IBD
7	p22.3	2732627	rs798530	7:2732627:C:T	T	C	0.068	0.0112	1.268e-09	?++++	0	0.713	3	0.8701	0.6064	0.3641	UC
7	p22.3	2732627	rs798530	7:2732627:C:T	T	C	0.0538	0.0092	4.98e-09	?++++	0	0.629	3	0.8897	0.6064	0.3641	IBD
7	p22.3	2732656	rs798529	7:2732656:C:T	T	C	0.0628	0.0095	3.83e-11	+++++	0	1.564	4	0.8152	0.6074	0.3671	UC
7	p22.3	2732656	rs798529	7:2732656:C:T	T	C	0.0431	0.0078	3.283e-08	+++++	25.1	5.342	4	0.254	0.6074	0.3671	IBD
7	p22.3	2732797	rs798528	7:2732797:A:C	A	C	0.0954	0.0101	3.536e-21	+++++	0	1.277	4	0.8652	0.3002	0.2272	UC
7	p22.3	2732797	rs798528	7:2732797:A:C	A	C	0.0701	0.0083	3.02e-17	+++++	0	2.14	4	0.7101	0.3002	0.2272	IBD
7	p22.3	2733156	rs798527	7:2733156:C:T	T	C	0.0639	0.0095	1.74e-11	+++++	0	1.208	4	0.8768	0.6123	0.3631	UC
7	p22.3	2733156	rs798527	7:2733156:C:T	T	C	0.0441	0.0078	1.569e-08	+++++	23.3	5.214	4	0.266	0.6123	0.3631	IBD
7	p22.3	2735115	rs33969672	7:2735115:T:TC	T	TC	0.0644	0.0095	1.211e-11	+++++	0	1.259	4	0.8683	0.6163	0.3671	UC
7	p22.3	2735115	rs33969672	7:2735115:T:TC	T	TC	0.0438	0.0078	1.961e-08	+++++	20.6	5.038	4	0.2834	0.6163	0.3671	IBD
7	p22.3	2735908	rs798526	7:2735908:C:G	C	G	-0.0902	0.012	5.619e-14	?----	0	0.98	3	0.8061	0.2913	0.2312	UC
7	p22.3	2735908	rs798526	7:2735908:C:G	C	G	-0.0735	0.0099	1.134e-13	?----	0	1.886	3	0.5964	0.2913	0.2312	IBD
7	p22.3	2735997	rs798525	7:2735997:A:C	A	C	0.0637	0.0095	2.01e-11	+++++	0	1.331	4	0.8562	0.6143	0.369	UC
7	p22.3	2735997	rs798525	7:2735997:A:C	A	C	0.0437	0.0078	2.112e-08	+++++	16.3	4.779	4	0.3107	0.6143	0.369	IBD
7	p22.3	2736131	rs798524	7:2736131:A:G	A	G	0.0635	0.0095	2.322e-11	+++++	0	1.457	4	0.8341	0.6143	0.3671	UC
7	p22.3	2736131	rs798524	7:2736131:A:G	A	G	0.0436	0.0078	2.274e-08	+++++	16.8	4.805	4	0.3079	0.6143	0.3671	IBD
7	p22.3	2736160	rs798523	7:2736160:C:T	T	C	0.0637	0.0094	1.23e-11	+++++	0	1.474	4	0.8313	0.6133	0.3651	UC
7	p22.3	2736160	rs798523	7:2736160:C:T	T	C	0.0436	0.0078	2.274e-08	+++++	15.8	4.751	4	0.3138	0.6133	0.3651	IBD
7	p22.3	2736410	rs2693566	7:2736410:A:C	A	C	-0.0649	0.0095	8.399e-12	-----	0	1.398	4	0.8446	0.5924	0.3631	UC
7	p22.3	2736410	rs2693566	7:2736410:A:C	A	C	-0.0447	0.0078	9.998e-09	-----	18.3	4.896	4	0.2981	0.5924	0.3631	IBD
7	p22.3	2736498	rs798522	7:2736498:A:G	A	G	0.0651	0.0094	4.343e-12	+++++	0	1.23	4	0.8731	0.5924	0.3631	UC
7	p22.3	2736498	rs798522	7:2736498:A:G	A	G	0.0445	0.0078	1.163e-08	+++++	16.1	4.765	4	0.3122	0.5924	0.3631	IBD
7	p22.3	2736764	rs798521	7:2736764:A:G	A	G	0.0639	0.0094	1.062e-11	+++++	0	1.431	4	0.8388	0.6143	0.3671	UC
7	p22.3	2736764	rs798521	7:2736764:A:G	A	G	0.0435	0.0078	2.448e-08	+++++	19	4.94	4	0.2935	0.6143	0.3671	IBD
7	p22.3	2736993	NA	7:2736993:C:T	T	C	0.0698	0.0113	6.533e-10	?++++	0	0.613	3	0.8934	NA	NA	UC
7	p22.3	2736993	NA	7:2736993:C:T	T	C	0.0549	0.0094	5.207e-09	?++++	0	0.599	3	0.8966	NA	NA	IBD
7	p22.3	2737064	rs798519	7:2737064:G:T	T	G	0.0639	0.0095	1.74e-11	+++++	0	1.312	4	0.8593	0.6093	0.3671	UC
7	p22.3	2737064	rs798519	7:2737064:G:T	T	G	0.0437	0.0078	2.112e-08	+++++	20	4.997	4	0.2876	0.6093	0.3671	IBD
7	p22.3	2738191	rs798518	7:2738191:A:G	A	G	0.0958	0.0101	2.42e-21	+++++	0	1.862	4	0.761	0.3022	0.2262	UC
7	p22.3	2738191	rs798518	7:2738191:A:G	A	G	0.0716	0.0083	6.325e-18	+++++	0	1.707	4	0.7894	0.3022	0.2262	IBD
7	p22.3	2738363	rs798517	7:2738363:C:T	T	C	-0.0626	0.0094	2.746e-11	-----	0	1.611	4	0.8068	0.6064	0.3621	UC
7	p22.3	2738363	rs798517	7:2738363:C:T	T	C	-0.0422	0.0077	4.241e-08	-----	13.1	4.601	4	0.3307	0.6064	0.3621	IBD
7	p22.3	2739094	NA	7:2739094:G:T	T	G	0.0668	0.0113	3.39e-09	?++++	0	0.841	3	0.8397	NA	NA	UC
7	p22.3	2739094	NA	7:2739094:G:T	T	G	0.0517	0.0093	2.711e-08	?++++	0	0.725	3	0.8674	NA	NA	IBD
7	p22.3	2739495	.	7:2739495:A:AT	A	AT	-0.0631	0.0095	3.092e-11	-----	0	1.49	4	0.8284	0.6074	0.3631	UC
7	p22.3	2739495	.	7:2739495:A:AT	A	AT	-0.043	0.0078	3.531e-08	-----	11.1	4.499	4	0.3426	0.6074	0.3631	IBD
7	p22.3	2740158	rs798515	7:2740158:A:G	A	G	0.0634	0.0095	2.495e-11	+++++	0	1.261	4	0.868	0.6113	0.3631	UC
7	p22.3	2740158	rs798515	7:2740158:A:G	A	G	0.0431	0.0078	3.283e-08	+++++	23.6	5.234	4	0.2641	0.6113	0.3631	IBD
7	p22.3	2741229	rs208354	7:2741229:A:C	A	C	0.0765	0.013	3.99e-09	+++++	0	0.633	4	0.9593	0.1193	0.5784	UC
7	p22.3	2741389	rs709281	7:2741389:A:G	A	G	0.0627	0.0095	4.112e-11	+++++	0	1.611	4	0.8068	0.6044	0.3621	UC
7	p22.3	2741456	rs709280	7:2741456:A:C	A	C	-0.0622	0.0095	5.856e-11	-----	0	1.709	4	0.789	0.6044	0.3641	UC
7	p22.3	2742258	NA	7:2742258:C:T	T	C	0.0922	0.012	1.55e-14	?++++	0	0.647	3	0.8855	NA	NA	UC
7	p22.3	2742258	NA	7:2742258:C:T	T	C	0.0748	0.0099	4.171e-14	?++++	0	1.807	3	0.6133	NA	NA	IBD
7	p22.3	2742859	rs798513	7:2742859:C:T	T	C	-0.0762	0.0095	1.048e-15	-----	0	1.673	4	0.7956	0.4076	0.2272	UC
7	p22.3	2742859	rs798513	7:2742859:C:T	T	C	-0.0522	0.0078	2.197e-11	-----	0	3.274	4	0.5131	0.4076	0.2272	IBD
7	p22.3	2742958	rs798512	7:2742958:C:G	C	G	0.0761	0.0095	1.142e-15	+++++	0	1.672	4	0.7958	0.4095	0.2272	UC
7	p22.3	2742958	rs798512	7:2742958:C:G	C	G	0.0522	0.0078	2.197e-11	+++++	0	3.418	4	0.4904	0.4095	0.2272	IBD
7	p22.3	2743672	rs798511	7:2743672:C:T	T	C	0.0976	0.0102	1.083e-21	+++++	0	1.846	4	0.7641	0.2803	0.2222	UC
7	p22.3	2743672	rs798511	7:2743672:C:T	T	C	0.0728	0.0084	4.45e-18	+++++	0	2.248	4	0.6903	0.2803	0.2222	IBD
7	p22.3	2743704	rs798510	7:2743704:C:T	T	C	-0.0916	0.0121	3.725e-14	?----	0	0.836	3	0.8407	0.2783	0.2222	UC
7	p22.3	2743704	rs798510	7:2743704:C:T	T	C	-0.0735	0.0099	1.134e-13	?----	0	2.011	3	0.5702	0.2783	0.2222	IBD
7	p22.3	2743710	rs208352	7:2743710:A:G	A	G	0.0783	0.0127	7.033e-10	+++++	0	0.131	4	0.998	0.1223	0.5774	UC
7	p22.3	2743794	rs798509	7:2743794:A:G	A	G	0.063	0.0095	3.321e-11	+++++	0	1.318	4	0.8582	0.6054	0.3651	UC
7	p22.3	2743794	rs798509	7:2743794:A:G	A	G	0.0426	0.0078	4.72e-08	+++++	20.4	5.028	4	0.2844	0.6054	0.3651	IBD
7	p22.3	2744181	rs798508	7:2744181:C:G	C	G	0.0972	0.0102	1.582e-21	+++++	0	1.913	4	0.7517	0.2813	0.2212	UC
7	p22.3	2744181	rs798508	7:2744181:C:G	C	G	0.0721	0.0083	3.73e-18	+++++	0	1.993	4	0.737	0.2813	0.2212	IBD
7	p22.3	2749278	rs798506	7:2749278:C:T	T	C	0.0944	0.0102	2.144e-20	+++++	22.8	5.183	4	0.2691	0.2763	0.3105	UC
7	p22.3	2749278	rs798506	7:2749278:C:T	T	C	0.0692	0.0084	1.75e-16	+++++	17.8	4.863	4	0.3016	0.2763	0.3105	IBD
7	p22.3	2749386	rs798505	7:2749386:C:T	T	C	0.0624	0.0094	3.173e-11	+++++	0	1.538	4	0.82	0.5895	0.4514	UC
7	p22.3	2749639	rs798504	7:2749639:G:T	T	G	0.0608	0.0094	9.925e-11	+++++	0	1.896	4	0.7548	0.5845	0.4524	UC
7	p22.3	2750070	rs798503	7:2750070:A:G	A	G	-0.072	0.0094	1.866e-14	-----	0	2.003	4	0.7353	0.4066	0.3194	UC
7	p22.3	2750070	rs798503	7:2750070:A:G	A	G	-0.0486	0.0077	2.76e-10	-----	0	3.972	4	0.4098	0.4066	0.3194	IBD
7	p22.3	2750246	rs798502	7:2750246:A:C	A	C	0.0931	0.0101	3.032e-20	+++++	8.6	4.376	4	0.3576	0.2813	0.3155	UC
7	p22.3	2750246	rs798502	7:2750246:A:C	A	C	0.0693	0.0082	2.883e-17	+++++	9.3	4.41	4	0.3534	0.2813	0.3155	IBD
7	p22.3	2750758	rs798501	7:2750758:C:T	T	C	-0.0659	0.0095	4.01e-12	-----	0	1.074	4	0.8984	0.6034	0.3631	UC
7	p22.3	2750758	rs798501	7:2750758:C:T	T	C	-0.0431	0.0078	3.283e-08	-----	25.3	5.355	4	0.2528	0.6034	0.3631	IBD
7	p22.3	2751051	rs798500	7:2751051:C:T	T	C	0.0993	0.0101	8.223e-23	+++++	0	1.302	4	0.861	0.2883	0.2302	UC
7	p22.3	2751051	rs798500	7:2751051:C:T	T	C	0.0737	0.0083	6.715e-19	+++++	0	1.3	4	0.8614	0.2883	0.2302	IBD
7	p22.3	2752379	rs798499	7:2752379:A:G	A	G	-0.0765	0.0095	8.103e-16	-----	0	1.242	4	0.8711	0.4115	0.2292	UC
7	p22.3	2752379	rs798499	7:2752379:A:G	A	G	-0.0513	0.0078	4.803e-11	-----	0	3.514	4	0.4757	0.4115	0.2292	IBD
7	p22.3	2756248	rs798498	7:2756248:G:T	T	G	0.0955	0.0101	3.216e-21	+++++	0	1.187	4	0.8803	0.3072	0.2321	UC
7	p22.3	2756248	rs798498	7:2756248:G:T	T	G	0.0708	0.0083	1.462e-17	+++++	0	1.151	4	0.8861	0.3072	0.2321	IBD
7	p22.3	2756323	rs798497	7:2756323:A:G	A	G	0.0975	0.0101	4.752e-22	+++++	0	1.064	4	0.8999	0.2893	0.2292	UC
7	p22.3	2756323	rs798497	7:2756323:A:G	A	G	0.0724	0.0082	1.054e-18	+++++	0	1.371	4	0.8491	0.2893	0.2292	IBD
7	p22.3	2757129	rs798496	7:2757129:C:T	T	C	-0.0845	0.0155	4.992e-08	?-?--	0	0.169	2	0.9191	0.2913	0.2272	UC
7	p22.3	2757633	rs798495	7:2757633:C:T	T	C	0.0978	0.0101	3.555e-22	+++++	0	0.815	4	0.9365	0.2962	0.2282	UC
7	p22.3	2757633	rs798495	7:2757633:C:T	T	C	0.0715	0.0083	7.027e-18	+++++	0	1.283	4	0.8642	0.2962	0.2282	IBD
7	p22.3	2758660	rs798494	7:2758660:A:C	A	C	-0.0985	0.0101	1.8e-22	-----	0	0.833	4	0.934	0.2883	0.2272	UC
7	p22.3	2758660	rs798494	7:2758660:A:C	A	C	-0.0728	0.0083	1.77e-18	-----	0	1.352	4	0.8525	0.2883	0.2272	IBD
7	p22.3	2759097	rs798493	7:2759097:A:G	A	G	0.0987	0.0102	3.796e-22	+++++	0	0.858	4	0.9306	0.2883	0.2272	UC
7	p22.3	2759097	rs798493	7:2759097:A:G	A	G	0.0728	0.0083	1.77e-18	+++++	0	1.311	4	0.8595	0.2883	0.2272	IBD
7	p22.3	2759550	rs798492	7:2759550:C:T	T	C	0.0766	0.0095	7.435e-16	+++++	0	1.126	4	0.8901	0.4185	0.2331	UC
7	p22.3	2759550	rs798492	7:2759550:C:T	T	C	0.0513	0.0078	4.803e-11	+++++	3.3	4.138	4	0.3877	0.4185	0.2331	IBD
7	p22.3	2760052	rs208346	7:2760052:G:T	T	G	0.0558	0.0096	6.155e-09	+++++	0	3.21	4	0.5233	0.3897	0.6329	UC
7	p22.3	2760492	rs208345	7:2760492:A:G	A	G	-0.0784	0.0131	2.167e-09	-----	0	0.518	4	0.9717	0.1223	0.5843	UC
7	p22.3	2760887	rs798491	7:2760887:A:G	A	G	0.098	0.0102	7.408e-22	+++++	0	0.98	4	0.9128	0.2893	0.2262	UC
7	p22.3	2760887	rs798491	7:2760887:A:G	A	G	0.0717	0.0084	1.393e-17	+++++	0	1.46	4	0.8336	0.2893	0.2262	IBD
7	p22.3	2761908	rs798490	7:2761908:A:G	A	G	-0.0983	0.0102	5.566e-22	-----	0	0.953	4	0.9168	0.2803	0.2212	UC
7	p22.3	2761908	rs798490	7:2761908:A:G	A	G	-0.0714	0.0084	1.896e-17	-----	0	1.724	4	0.7863	0.2803	0.2212	IBD
7	p22.3	2762169	rs798489	7:2762169:C:T	T	C	-0.1004	0.0107	6.401e-21	-----	0	2.398	4	0.6629	0.2744	0.07639	UC
7	p22.3	2762169	rs798489	7:2762169:C:T	T	C	-0.0752	0.0088	1.28e-17	-----	0	1.438	4	0.8376	0.2744	0.07639	IBD
7	p22.3	2762363	rs33991430	7:2762363:A:AG	A	AG	0.0983	0.0102	5.566e-22	+++++	0	1.014	4	0.9077	0.2883	0.2222	UC
7	p22.3	2762363	rs33991430	7:2762363:A:AG	A	AG	0.0721	0.0083	3.73e-18	+++++	0	1.436	4	0.8379	0.2883	0.2222	IBD
7	p22.3	2762888	rs798488	7:2762888:C:T	T	C	0.0977	0.0102	9.853e-22	+++++	0	1.183	4	0.8809	0.2893	0.2222	UC
7	p22.3	2762888	rs798488	7:2762888:C:T	T	C	0.071	0.0084	2.854e-17	+++++	0	1.495	4	0.8276	0.2893	0.2222	IBD
7	p22.3	2763309	rs798487	7:2763309:A:G	A	G	-0.0991	0.0102	2.585e-22	-----	0	1.154	4	0.8856	0.2823	0.2202	UC
7	p22.3	2763309	rs798487	7:2763309:A:G	A	G	-0.0721	0.0083	3.73e-18	-----	0	1.938	4	0.7472	0.2823	0.2202	IBD
7	p22.3	2763403	rs798486	7:2763403:A:G	A	G	0.099	0.0102	2.846e-22	+++++	0	1.255	4	0.869	0.2823	0.2202	UC
7	p22.3	2763403	rs798486	7:2763403:A:G	A	G	0.0724	0.0083	2.712e-18	+++++	0	1.959	4	0.7432	0.2823	0.2202	IBD
7	p22.3	2763876	rs798485	7:2763876:C:T	T	C	-0.1002	0.0102	8.917e-23	-----	0	0.908	4	0.9234	0.2823	0.2202	UC
7	p22.3	2763876	rs798485	7:2763876:C:T	T	C	-0.0732	0.0083	1.152e-18	-----	0	1.718	4	0.7874	0.2823	0.2202	IBD
7	p22.3	2764249	rs368699386	7:2764249:C:T	T	C	0.0944	0.0132	8.583e-13	?++++	0	0.961	3	0.8108	0.2276	0.1845	UC
7	p22.3	2764249	rs368699386	7:2764249:C:T	T	C	0.0772	0.011	2.248e-12	?++++	0	1.756	3	0.6246	0.2276	0.1845	IBD
7	p22.3	2765380	NA	7:2765380:A:T	A	T	0.0882	0.0129	8.075e-12	?++?+	0	0.244	2	0.8852	NA	NA	UC
7	p22.3	2765380	NA	7:2765380:A:T	A	T	0.0666	0.0106	3.321e-10	?++?+	0	0.137	2	0.9339	NA	NA	IBD
7	p22.3	2765686	rs798481	7:2765686:A:G	A	G	-0.0782	0.0095	1.848e-16	-----	0	1.427	4	0.8395	0.4125	0.2252	UC
7	p22.3	2765686	rs798481	7:2765686:A:G	A	G	-0.0524	0.0078	1.843e-11	-----	2.8	4.113	4	0.3909	0.4125	0.2252	IBD
7	p22.3	2765875	rs71026552	7:2765875:G:GC	G	GC	0.0946	0.0131	5.146e-13	++?+?	0	0.886	2	0.642	0.2843	0.2212	UC
7	p22.3	2765875	rs71026552	7:2765875:G:GC	G	GC	0.0648	0.0108	1.973e-09	++?+?	0	0.298	2	0.8618	0.2843	0.2212	IBD
7	p22.3	2765963	NA	7:2765963:G:T	T	G	-0.0887	0.0129	6.157e-12	?--?-	0	0.22	2	0.8957	NA	NA	UC
7	p22.3	2765963	NA	7:2765963:G:T	T	G	-0.0669	0.0106	2.767e-10	?--?-	0	0.135	2	0.9345	NA	NA	IBD
7	p22.3	2767614	rs11420712	7:2767614:T:TA	T	TA	0.1001	0.0102	9.827e-23	+++++	0	0.942	4	0.9184	0.2922	0.2222	UC
7	p22.3	2767614	rs11420712	7:2767614:T:TA	T	TA	0.0737	0.0083	6.715e-19	+++++	0	1.623	4	0.8047	0.2922	0.2222	IBD
7	p22.3	2768961	rs1182209	7:2768961:C:T	T	C	-0.0803	0.0113	1.193e-12	?----	0	1.178	3	0.7582	0.4254	0.2242	UC
7	p22.3	2768961	rs1182209	7:2768961:C:T	T	C	-0.0633	0.0093	1e-11	?----	0	0.549	3	0.908	0.4254	0.2242	IBD
7	p22.3	2769098	rs1182208	7:2769098:G:T	T	G	0.101	0.0102	4.082e-23	+++++	0	1.041	4	0.9036	0.2922	0.2222	UC
7	p22.3	2769098	rs1182208	7:2769098:G:T	T	G	0.0743	0.0083	3.497e-19	+++++	0	1.591	4	0.8104	0.2922	0.2222	IBD
7	p22.3	2771112	rs1182207	7:2771112:A:G	A	G	-0.0992	0.0102	2.348e-22	-----	0	0.931	4	0.92	0.2843	0.2212	UC
7	p22.3	2771112	rs1182207	7:2771112:A:G	A	G	-0.0725	0.0083	2.438e-18	-----	0	1.832	4	0.7666	0.2843	0.2212	IBD
7	p22.3	2771909	rs1182206	7:2771909:C:T	T	C	0.0656	0.0094	2.979e-12	+++++	0	1.263	4	0.8677	0.6103	0.3641	UC
7	p22.3	2771909	rs1182206	7:2771909:C:T	T	C	0.0439	0.0077	1.189e-08	+++++	41	6.776	4	0.1482	0.6103	0.3641	IBD
7	p22.3	2772998	rs35957220	7:2772998:C:G	C	G	0.1011	0.0102	3.701e-23	+++++	0	0.914	4	0.9225	0.2913	0.2212	UC
7	p22.3	2772998	rs35957220	7:2772998:C:G	C	G	0.0745	0.0083	2.81e-19	+++++	0	1.56	4	0.8159	0.2913	0.2212	IBD
7	p22.3	2774637	rs7777484	7:2774637:A:G	A	G	0.079	0.0095	9.114e-17	+++++	0	0.94	4	0.9188	0.3966	0.2282	UC
7	p22.3	2774637	rs7777484	7:2774637:A:G	A	G	0.0536	0.0078	6.34e-12	+++++	0	3.448	4	0.4858	0.3966	0.2282	IBD
7	p22.3	2775001	rs7807978	7:2775001:C:T	T	C	-0.0772	0.0095	4.425e-16	-----	0	1.348	4	0.8532	0.4165	0.2282	UC
7	p22.3	2775001	rs7807978	7:2775001:C:T	T	C	-0.052	0.0078	2.617e-11	-----	3.5	4.145	4	0.3868	0.4165	0.2282	IBD
7	p22.3	2775506	rs2283779	7:2775506:A:G	A	G	-0.0796	0.0095	5.34e-17	-----	0	1.207	4	0.877	0.3946	0.2232	UC
7	p22.3	2775506	rs2283779	7:2775506:A:G	A	G	-0.0537	0.0078	5.794e-12	-----	0	3.442	4	0.4868	0.3946	0.2232	IBD
7	p22.3	2776956	.	7:2776956:T:TAAG	T	TAAG	-0.1021	0.0113	1.634e-19	-?---	0	0.526	3	0.9131	0.2843	0.2232	UC
7	p22.3	2776956	.	7:2776956:T:TAAG	T	TAAG	-0.0753	0.0093	5.644e-16	-?---	0	1.043	3	0.7909	0.2843	0.2232	IBD
7	p22.3	2777821	rs13243214	7:2777821:G:T	T	G	-0.1001	0.0102	9.827e-23	-----	0	1.052	4	0.9018	0.2913	0.2232	UC
7	p22.3	2777821	rs13243214	7:2777821:G:T	T	G	-0.0734	0.0083	9.287e-19	-----	0	1.359	4	0.8512	0.2913	0.2232	IBD
7	p22.3	2781637	rs6970963	7:2781637:C:T	T	C	-0.0807	0.0113	9.226e-13	?----	0	1.495	3	0.6835	0.4185	0.2341	UC
7	p22.3	2781637	rs6970963	7:2781637:C:T	T	C	-0.0624	0.0094	3.173e-11	?----	0	0.407	3	0.9387	0.4185	0.2341	IBD
7	p22.3	2781656	rs2527682	7:2781656:C:T	T	C	0.0652	0.0095	6.735e-12	+++++	0	1.325	4	0.8571	0.6064	0.3671	UC
7	p22.3	2781656	rs2527682	7:2781656:C:T	T	C	0.0434	0.0078	2.635e-08	+++++	31.2	5.815	4	0.2134	0.6064	0.3671	IBD
7	p22.3	2783352	rs2260230	7:2783352:A:T	A	T	-0.1007	0.0102	5.476e-23	-----	0	1.272	4	0.866	0.2903	0.2262	UC
7	p22.3	2783352	rs2260230	7:2783352:A:T	A	T	-0.0737	0.0084	1.727e-18	-----	0	1.796	4	0.7732	0.2903	0.2262	IBD
7	p22.3	2783842	rs2644294	7:2783842:A:G	A	G	-0.1004	0.0102	7.339e-23	-----	0	1.068	4	0.8993	0.2903	0.2262	UC
7	p22.3	2783842	rs2644294	7:2783842:A:G	A	G	-0.0729	0.0084	4.008e-18	-----	0	1.889	4	0.7561	0.2903	0.2262	IBD
7	p22.3	2785073	rs2266922	7:2785073:A:G	A	G	-0.0804	0.0113	1.119e-12	?----	0	1.659	3	0.6461	0.4185	0.2312	UC
7	p22.3	2785073	rs2266922	7:2785073:A:G	A	G	-0.0625	0.0093	1.812e-11	?----	0	0.551	3	0.9076	0.4185	0.2312	IBD
7	p22.3	2785957	rs2527683	7:2785957:C:G	C	G	0.082	0.0095	6.051e-18	+++++	0	1.553	4	0.8171	0.4076	0.2282	UC
7	p22.3	2785957	rs2527683	7:2785957:C:G	C	G	0.0557	0.0078	9.264e-13	+++++	1.6	4.066	4	0.3972	0.4076	0.2282	IBD
7	p22.3	2786288	rs2527684	7:2786288:A:C	A	C	-0.0802	0.0095	3.117e-17	-----	0	1.478	4	0.8305	0.4026	0.2272	UC
7	p22.3	2786288	rs2527684	7:2786288:A:C	A	C	-0.0548	0.0078	2.131e-12	-----	0	3.664	4	0.4534	0.4026	0.2272	IBD
7	p22.3	2787642	rs2258960	7:2787642:C:T	T	C	0.064	0.0094	9.861e-12	+++++	0	1.628	4	0.8037	0.6113	0.3681	UC
7	p22.3	2787642	rs2258960	7:2787642:C:T	T	C	0.0428	0.0078	4.084e-08	+++++	34.6	6.116	4	0.1907	0.6113	0.3681	IBD
7	p22.3	2787920	rs2266923	7:2787920:A:G	A	G	0.0638	0.0095	1.871e-11	+++++	0	1.402	4	0.8438	0.6093	0.3621	UC
7	p22.3	2787920	rs2266923	7:2787920:A:G	A	G	0.0429	0.0078	3.798e-08	+++++	35.2	6.171	4	0.1867	0.6093	0.3621	IBD
7	p22.3	2788152	NA	7:2788152:C:CA	CA	C	-0.0939	0.0152	6.507e-10	??---	0	0.149	2	0.9284	NA	NA	UC
7	p22.3	2788152	NA	7:2788152:C:CA	CA	C	-0.0838	0.0128	5.875e-11	??---	0	0.771	2	0.68	NA	NA	IBD
7	p22.3	2789109	rs2533890	7:2789109:C:T	T	C	-0.0726	0.0094	1.133e-14	-----	0	2.05	4	0.7265	0.5358	0.3185	UC
7	p22.3	2789109	rs2533890	7:2789109:C:T	T	C	-0.047	0.0077	1.035e-09	-----	0	2.041	4	0.7283	0.5358	0.3185	IBD
7	p22.3	2790609	rs3846992	7:2790609:G:T	T	G	0.062	0.0095	6.741e-11	+++++	0	1.46	4	0.8337	0.6064	0.3641	UC
7	p22.3	2790864	rs7790322	7:2790864:C:T	T	C	-0.0809	0.0095	1.655e-17	-----	0	2.399	4	0.6628	0.4225	0.3145	UC
7	p22.3	2790864	rs7790322	7:2790864:C:T	T	C	-0.0581	0.0078	9.425e-14	-----	0	3.341	4	0.5025	0.4225	0.3145	IBD
7	p22.3	2791449	rs2533888	7:2791449:C:T	T	C	0.0735	0.0093	2.718e-15	+++++	0	1.645	4	0.8007	0.5398	0.3175	UC
7	p22.3	2791449	rs2533888	7:2791449:C:T	T	C	0.0488	0.0077	2.333e-10	+++++	0	2.387	4	0.6651	0.5398	0.3175	IBD
7	p22.3	2791968	rs2644306	7:2791968:A:G	A	G	0.0695	0.0093	7.832e-14	+++++	0	2.125	4	0.7128	0.5547	0.3214	UC
7	p22.3	2791968	rs2644306	7:2791968:A:G	A	G	0.0457	0.0077	2.937e-09	+++++	0	2.674	4	0.6138	0.5547	0.3214	IBD
7	p22.3	2792731	rs2258709	7:2792731:C:T	T	C	0.0737	0.0094	4.49e-15	+++++	0	1.828	4	0.7673	0.5408	0.3145	UC
7	p22.3	2792731	rs2258709	7:2792731:C:T	T	C	0.0494	0.0077	1.403e-10	+++++	0	2.329	4	0.6754	0.5408	0.3145	IBD
7	p22.3	2793339	rs2644307	7:2793339:A:G	A	G	-0.0819	0.0096	1.448e-17	-----	0	2.883	4	0.5777	0.4314	0.3056	UC
7	p22.3	2793339	rs2644307	7:2793339:A:G	A	G	-0.0577	0.0078	1.388e-13	-----	0	3.635	4	0.4576	0.4314	0.3056	IBD
7	p22.3	2794779	rs2527686	7:2794779:A:G	A	G	-0.0727	0.0094	1.042e-14	-----	0	1.791	4	0.7742	0.5338	0.3105	UC
7	p22.3	2794779	rs2527686	7:2794779:A:G	A	G	-0.0484	0.0077	3.263e-10	-----	0	2.3	4	0.6808	0.5338	0.3105	IBD
7	p22.3	2795235	rs2533886	7:2795235:C:T	T	C	-0.0736	0.0094	4.887e-15	-----	0	1.734	4	0.7846	0.5398	0.3115	UC
7	p22.3	2795235	rs2533886	7:2795235:C:T	T	C	-0.0495	0.0077	1.288e-10	-----	0	2.334	4	0.6746	0.5398	0.3115	IBD
7	p22.3	2796021	rs2533885	7:2796021:C:T	T	C	-0.0717	0.0094	2.391e-14	-----	0	1.772	4	0.7777	0.5606	0.3175	UC
7	p22.3	2796021	rs2533885	7:2796021:C:T	T	C	-0.0474	0.0077	7.468e-10	-----	0	2.751	4	0.6003	0.5606	0.3175	IBD
7	p22.3	2796385	rs757786	7:2796385:C:T	T	C	-0.0724	0.0094	1.338e-14	-----	0	1.623	4	0.8047	0.5596	0.3135	UC
7	p22.3	2796385	rs757786	7:2796385:C:T	T	C	-0.0481	0.0077	4.191e-10	-----	0	2.518	4	0.6415	0.5596	0.3135	IBD
7	p22.3	2796721	rs757787	7:2796721:A:G	A	G	-0.0724	0.0094	1.338e-14	-----	0	1.483	4	0.8297	0.5547	0.3135	UC
7	p22.3	2796721	rs757787	7:2796721:A:G	A	G	-0.0483	0.0077	3.548e-10	-----	0	2.483	4	0.6477	0.5547	0.3135	IBD
7	p22.3	2797214	rs2533884	7:2797214:G:T	T	G	0.0967	0.0101	1.026e-21	+++++	0	1.038	4	0.9039	0.2873	0.246	UC
7	p22.3	2797214	rs2533884	7:2797214:G:T	T	G	0.0717	0.0083	5.693e-18	+++++	0	1.462	4	0.8333	0.2873	0.246	IBD
7	p22.3	2798851	NA	7:2798851:A:G	A	G	-0.0811	0.0115	1.761e-12	?----	0	1.269	3	0.7366	NA	NA	UC
7	p22.3	2798851	NA	7:2798851:A:G	A	G	-0.064	0.0095	1.619e-11	?----	0	0.36	3	0.9485	NA	NA	IBD
7	p22.2	2801482	rs2255782	7:2801482:C:T	T	C	0.0658	0.0095	4.319e-12	+++++	0	1.078	4	0.8977	0.6153	0.376	UC
7	p22.2	2801482	rs2255782	7:2801482:C:T	T	C	0.0449	0.0078	8.592e-09	+++++	10.3	4.46	4	0.3474	0.6153	0.376	IBD
7	p22.2	2801530	rs2644312	7:2801530:A:G	A	G	-0.0985	0.0102	4.597e-22	-----	0	1.053	4	0.9016	0.2913	0.2272	UC
7	p22.2	2801530	rs2644312	7:2801530:A:G	A	G	-0.0727	0.0083	1.969e-18	-----	0	1.681	4	0.7942	0.2913	0.2272	IBD
7	p22.2	2803098	rs33975766	7:2803098:G:GA	G	GA	0.0639	0.0101	2.504e-10	+++++	0	1.34	4	0.8546	0.6133	0.377	UC
7	p22.2	2803527	rs2255541	7:2803527:C:G	C	G	0.0663	0.0095	2.974e-12	+++++	0	0.933	4	0.9198	0.6153	0.375	UC
7	p22.2	2803527	rs2255541	7:2803527:C:G	C	G	0.0445	0.0078	1.163e-08	+++++	12.6	4.574	4	0.3339	0.6153	0.375	IBD
7	p22.2	2803798	rs997496	7:2803798:A:C	A	C	-0.0691	0.0112	6.844e-10	?----	0	0.748	3	0.8619	0.6123	0.375	UC
7	p22.2	2803798	rs997496	7:2803798:A:C	A	C	-0.0548	0.0093	3.805e-09	?----	0	0.278	3	0.9641	0.6123	0.375	IBD
7	p22.2	2803803	rs997497	7:2803803:A:C	A	C	-0.068	0.0113	1.769e-09	?----	0	0.737	3	0.8645	0.6123	0.376	UC
7	p22.2	2803803	rs997497	7:2803803:A:C	A	C	-0.0545	0.0093	4.623e-09	?----	0	0.312	3	0.9577	0.6123	0.376	IBD
7	p22.2	2804128	rs2533883	7:2804128:A:C	A	C	0.0645	0.0096	1.833e-11	+++++	0	0.756	4	0.9442	0.6133	0.376	UC
7	p22.2	2805737	rs2644311	7:2805737:A:G	A	G	0.066	0.0094	2.199e-12	+++++	0	0.992	4	0.911	0.6123	0.375	UC
7	p22.2	2805737	rs2644311	7:2805737:A:G	A	G	0.0444	0.0077	8.106e-09	+++++	8.6	4.379	4	0.3572	0.6123	0.375	IBD
7	p22.2	2807260	rs2533882	7:2807260:G:T	T	G	-0.0979	0.0102	8.148e-22	-----	0	1.205	4	0.8772	0.2903	0.2262	UC
7	p22.2	2807260	rs2533882	7:2807260:G:T	T	G	-0.0718	0.0083	5.123e-18	-----	0	1.789	4	0.7745	0.2903	0.2262	IBD
7	p22.2	2807862	rs2527688	7:2807862:A:G	A	G	0.0646	0.0095	1.046e-11	+++++	0	0.939	4	0.9188	0.6133	0.372	UC
7	p22.2	2807862	rs2527688	7:2807862:A:G	A	G	0.0431	0.0078	3.283e-08	+++++	23	5.196	4	0.2677	0.6133	0.372	IBD
7	p22.2	2807863	rs2527689	7:2807863:A:G	A	G	0.0656	0.0095	5.011e-12	+++++	0	0.806	4	0.9376	0.6133	0.372	UC
7	p22.2	2807863	rs2527689	7:2807863:A:G	A	G	0.0443	0.0078	1.351e-08	+++++	6.1	4.258	4	0.3722	0.6133	0.372	IBD
7	p22.2	2809015	rs757789	7:2809015:A:G	A	G	0.0647	0.0095	9.724e-12	+++++	0	0.75	4	0.945	0.6133	0.373	UC
7	p22.2	2809015	rs757789	7:2809015:A:G	A	G	0.0435	0.0078	2.448e-08	+++++	12.4	4.568	4	0.3346	0.6133	0.373	IBD
7	p22.2	2809193	rs757790	7:2809193:G:T	T	G	-0.0669	0.0095	1.894e-12	-----	0	0.666	4	0.9555	0.5934	0.3671	UC
7	p22.2	2809193	rs757790	7:2809193:G:T	T	G	-0.0454	0.0078	5.867e-09	-----	0	3.991	4	0.4073	0.5934	0.3671	IBD
7	p22.2	2810948	rs2644276	7:2810948:C:G	C	G	0.0665	0.0095	2.56e-12	+++++	0	0.649	4	0.9574	0.6123	0.3671	UC
7	p22.2	2810948	rs2644276	7:2810948:C:G	C	G	0.0448	0.0078	9.269e-09	+++++	3.9	4.16	4	0.3847	0.6123	0.3671	IBD
7	p22.2	2810970	rs2251718	7:2810970:C:T	T	C	-0.0664	0.0095	2.759e-12	-----	0	0.676	4	0.9543	0.6123	0.369	UC
7	p22.2	2810970	rs2251718	7:2810970:C:T	T	C	-0.0446	0.0078	1.078e-08	-----	6.2	4.264	4	0.3715	0.6123	0.369	IBD
7	p22.2	2813201	rs2251491	7:2813201:C:T	T	C	0.0769	0.0095	5.739e-16	+++++	0	1.813	4	0.77	0.4145	0.2321	UC
7	p22.2	2813201	rs2251491	7:2813201:C:T	T	C	0.0515	0.0078	4.041e-11	+++++	20.3	5.017	4	0.2855	0.4145	0.2321	IBD
7	p22.2	2814376	NA	7:2814376:A:G	A	G	-0.08	0.0112	9.141e-13	?----	0	1.359	3	0.7153	NA	NA	UC
7	p22.2	2814376	NA	7:2814376:A:G	A	G	-0.0632	0.0093	1.078e-11	?----	0	0.372	3	0.9459	NA	NA	IBD
7	p22.2	2814616	rs2527690	7:2814616:C:T	T	C	-0.0788	0.0095	1.088e-16	-----	0	1.484	4	0.8295	0.3976	0.2282	UC
7	p22.2	2814616	rs2527690	7:2814616:C:T	T	C	-0.0533	0.0078	8.296e-12	-----	4.5	4.189	4	0.381	0.3976	0.2282	IBD
7	p22.2	2814746	rs2644274	7:2814746:A:T	A	T	0.0791	0.0095	8.34e-17	+++++	0	1.446	4	0.8362	0.3986	0.2321	UC
7	p22.2	2814746	rs2644274	7:2814746:A:T	A	T	0.0536	0.0078	6.34e-12	+++++	9.4	4.415	4	0.3527	0.3986	0.2321	IBD
7	p22.2	2815692	NA	7:2815692:A:G	A	G	-0.0803	0.0114	1.87e-12	?----	0	1.337	3	0.7203	NA	NA	UC
7	p22.2	2815692	NA	7:2815692:A:G	A	G	-0.0625	0.0095	4.738e-11	?----	0	0.32	3	0.9562	NA	NA	IBD
7	p22.2	2815703	rs2283784	7:2815703:C:T	T	C	0.0781	0.0095	2.017e-16	+++++	0	1.527	4	0.8219	0.4145	0.2361	UC
7	p22.2	2815703	rs2283784	7:2815703:C:T	T	C	0.0525	0.0078	1.688e-11	+++++	6.2	4.265	4	0.3713	0.4145	0.2361	IBD
7	p22.2	2815960	rs2248390	7:2815960:C:T	T	C	0.0771	0.0095	4.826e-16	+++++	0	1.583	4	0.8118	0.4145	0.2321	UC
7	p22.2	2815960	rs2248390	7:2815960:C:T	T	C	0.0517	0.0078	3.398e-11	+++++	15.4	4.728	4	0.3163	0.4145	0.2321	IBD
7	p22.2	2816809	rs2644272	7:2816809:G:T	T	G	0.0664	0.0095	2.759e-12	+++++	0	1.436	4	0.838	0.6133	0.375	UC
7	p22.2	2816809	rs2644272	7:2816809:G:T	T	G	0.0442	0.0078	1.456e-08	+++++	30.9	5.792	4	0.2153	0.6133	0.375	IBD
7	p22.2	2816899	rs2527692	7:2816899:A:G	A	G	-0.0792	0.0095	7.63e-17	-----	0	1.216	4	0.8754	0.3956	0.2321	UC
7	p22.2	2816899	rs2527692	7:2816899:A:G	A	G	-0.0535	0.0078	6.936e-12	-----	6	4.255	4	0.3725	0.3956	0.2321	IBD
7	p22.2	2817777	rs6978692	7:2817777:C:T	T	C	-0.0765	0.0095	8.103e-16	-----	0	1.357	4	0.8517	0.4115	0.2341	UC
7	p22.2	2817777	rs6978692	7:2817777:C:T	T	C	-0.0513	0.0078	4.803e-11	-----	19.5	4.968	4	0.2906	0.4115	0.2341	IBD
7	p22.2	2818242	rs960273	7:2818242:C:T	T	C	0.0979	0.0102	8.148e-22	+++++	0	1.136	4	0.8886	0.2903	0.2282	UC
7	p22.2	2818242	rs960273	7:2818242:C:T	T	C	0.0719	0.0083	4.609e-18	+++++	0	1.951	4	0.7448	0.2903	0.2282	IBD
7	p22.2	2818606	rs2527694	7:2818606:C:T	T	C	0.0789	0.0095	9.96e-17	+++++	0	1.52	4	0.8232	0.3996	0.2351	UC
7	p22.2	2818606	rs2527694	7:2818606:C:T	T	C	0.0536	0.0078	6.34e-12	+++++	9	4.396	4	0.3551	0.3996	0.2351	IBD
7	p22.2	2818633	rs2527695	7:2818633:G:T	T	G	0.0767	0.0095	6.821e-16	+++++	0	1.598	4	0.8092	0.4155	0.2351	UC
7	p22.2	2818633	rs2527695	7:2818633:G:T	T	G	0.0516	0.0078	3.706e-11	+++++	17.4	4.841	4	0.304	0.4155	0.2351	IBD
7	p22.2	2818681	rs2527696	7:2818681:C:T	T	C	0.0772	0.0095	4.425e-16	+++++	0	1.562	4	0.8155	0.4155	0.2351	UC
7	p22.2	2818681	rs2527696	7:2818681:C:T	T	C	0.0519	0.0078	2.855e-11	+++++	14.5	4.677	4	0.3221	0.4155	0.2351	IBD
7	p22.2	2818814	rs2644298	7:2818814:C:G	C	G	-0.079	0.0095	9.114e-17	-----	0	1.541	4	0.8193	0.3996	0.2351	UC
7	p22.2	2818814	rs2644298	7:2818814:C:G	C	G	-0.0534	0.0078	7.586e-12	-----	11.4	4.515	4	0.3408	0.3996	0.2351	IBD
7	p22.2	2819272	rs2644297	7:2819272:A:C	A	C	0.0764	0.0095	8.831e-16	+++++	0	1.747	4	0.7822	0.4185	0.2351	UC
7	p22.2	2819272	rs2644297	7:2819272:A:C	A	C	0.0516	0.0078	3.706e-11	+++++	19.6	4.973	4	0.2901	0.4185	0.2351	IBD
7	p22.2	2819427	rs2644296	7:2819427:A:T	A	T	0.0787	0.0095	1.189e-16	+++++	0	1.584	4	0.8116	0.4006	0.2351	UC
7	p22.2	2819427	rs2644296	7:2819427:A:T	A	T	0.0533	0.0078	8.296e-12	+++++	10.2	4.453	4	0.3481	0.4006	0.2351	IBD
7	p22.2	2820213	rs2533879	7:2820213:A:G	A	G	-0.0982	0.0102	6.123e-22	-----	0	1.346	4	0.8536	0.2922	0.2272	UC
7	p22.2	2820213	rs2533879	7:2820213:A:G	A	G	-0.0725	0.0083	2.438e-18	-----	0	1.793	4	0.7738	0.2922	0.2272	IBD
7	p22.2	2820583	rs2644295	7:2820583:A:C	A	C	0.0793	0.0095	6.98e-17	+++++	0	1.739	4	0.7836	0.4006	0.2341	UC
7	p22.2	2820583	rs2644295	7:2820583:A:C	A	C	0.0537	0.0078	5.794e-12	+++++	8.1	4.354	4	0.3602	0.4006	0.2341	IBD
7	p22.2	2822908	rs1182199	7:2822908:A:C	A	C	-0.0938	0.0101	1.585e-20	-----	0	1.626	4	0.8042	0.3111	0.2292	UC
7	p22.2	2822908	rs1182199	7:2822908:A:C	A	C	-0.069	0.0083	9.311e-17	-----	0	2.33	4	0.6753	0.3111	0.2292	IBD
7	p22.2	2823257	rs2266925	7:2823257:C:T	T	C	0.0656	0.0106	6.067e-10	+++++	0	2.936	4	0.5687	0.2247	0.5734	UC
7	p22.2	2823257	rs2266925	7:2823257:C:T	T	C	0.0487	0.0087	2.172e-08	+++++	0	3.954	4	0.4122	0.2247	0.5734	IBD
7	p22.2	2823272	rs1182198	7:2823272:C:T	T	C	-0.0995	0.0103	4.45e-22	-----	0	1.396	4	0.8449	0.2853	0.2292	UC
7	p22.2	2823272	rs1182198	7:2823272:C:T	T	C	-0.0724	0.0084	6.751e-18	-----	0	1.44	4	0.8372	0.2853	0.2292	IBD
7	p22.2	2823655	rs1182197	7:2823655:A:C	A	C	0.0796	0.0097	2.283e-16	+++++	0	2.376	4	0.6669	0.3618	0.2788	UC
7	p22.2	2823655	rs1182197	7:2823655:A:C	A	C	0.0603	0.008	4.791e-14	+++++	24	5.262	4	0.2615	0.3618	0.2788	IBD
7	p22.2	2823809	rs2158694	7:2823809:G:T	T	G	0.0971	0.0102	1.738e-21	+++++	0	1.285	4	0.8639	0.2952	0.2302	UC
7	p22.2	2823809	rs2158694	7:2823809:G:T	T	G	0.072	0.0083	4.146e-18	+++++	0	1.957	4	0.7437	0.2952	0.2302	IBD
7	p22.2	2823940	rs2107964	7:2823940:A:G	A	G	-0.0986	0.0103	1.04e-21	-----	0	1.751	4	0.7814	0.2793	0.2262	UC
7	p22.2	2823940	rs2107964	7:2823940:A:G	A	G	-0.0713	0.0084	2.101e-17	-----	0	2.081	4	0.7208	0.2793	0.2262	IBD
7	p22.2	2824952	rs1636264	7:2824952:G:T	T	G	-0.0939	0.0101	1.444e-20	-----	0	1.481	4	0.8301	0.3101	0.2242	UC
7	p22.2	2824952	rs1636264	7:2824952:G:T	T	G	-0.0681	0.0083	2.309e-16	-----	0	2.247	4	0.6905	0.3101	0.2242	IBD
7	p22.2	2825072	NA	7:2825072:A:C	A	C	-0.0938	0.0122	1.488e-14	?----	0	0.684	3	0.8769	NA	NA	UC
7	p22.2	2825072	NA	7:2825072:A:C	A	C	-0.0744	0.0101	1.754e-13	?----	0	1.557	3	0.6692	NA	NA	IBD
7	p22.2	2826844	rs1182196	7:2826844:G:T	T	G	0.0791	0.0095	8.34e-17	+++++	0	1.586	4	0.8113	0.3946	0.2361	UC
7	p22.2	2826844	rs1182196	7:2826844:G:T	T	G	0.0536	0.0078	6.34e-12	+++++	20.1	5.008	4	0.2865	0.3946	0.2361	IBD
7	p22.2	2827662	rs757791	7:2827662:A:G	A	G	0.0753	0.0095	2.257e-15	+++++	0	2.195	4	0.6999	0.4066	0.2371	UC
7	p22.2	2827662	rs757791	7:2827662:A:G	A	G	0.0502	0.0078	1.227e-10	+++++	25.5	5.369	4	0.2515	0.4066	0.2371	IBD
7	p22.2	2827923	rs3837080	7:2827923:A:AT	A	AT	0.0941	0.0108	2.96e-18	++++?	0	0.967	3	0.8093	0.2883	0.2312	UC
7	p22.2	2827923	rs3837080	7:2827923:A:AT	A	AT	0.0687	0.0089	1.172e-14	++++?	0	2.136	3	0.5446	0.2883	0.2312	IBD
7	p22.2	2829073	.	7:2829073:A:AG	A	AG	-0.0721	0.0119	1.371e-09	--?-?	0	0.745	2	0.6892	0.4066	0.2024	UC
7	p22.2	2829096	rs1182195	7:2829096:A:G	A	G	0.079	0.0096	1.885e-16	+++++	0	2.56	4	0.634	0.3897	0.1984	UC
7	p22.2	2829096	rs1182195	7:2829096:A:G	A	G	0.0534	0.0079	1.385e-11	+++++	22.2	5.138	4	0.2734	0.3897	0.1984	IBD
7	p22.2	2829190	rs1182194	7:2829190:C:G	C	G	0.077	0.0095	5.263e-16	+++++	0	2.838	4	0.5852	0.4125	0.2024	UC
7	p22.2	2829190	rs1182194	7:2829190:C:G	C	G	0.0521	0.0078	2.398e-11	+++++	38.4	6.492	4	0.1653	0.4125	0.2024	IBD
7	p22.2	2829606	rs1182193	7:2829606:A:G	A	G	0.0771	0.0095	4.826e-16	+++++	0	2.949	4	0.5665	0.4115	0.1994	UC
7	p22.2	2829606	rs1182193	7:2829606:A:G	A	G	0.0517	0.0078	3.398e-11	+++++	40	6.669	4	0.1544	0.4115	0.1994	IBD
7	p22.2	2829640	rs1182192	7:2829640:A:G	A	G	-0.077	0.0095	5.263e-16	-----	0	2.951	4	0.5661	0.4115	0.2014	UC
7	p22.2	2829640	rs1182192	7:2829640:A:G	A	G	-0.0516	0.0078	3.706e-11	-----	39	6.558	4	0.1612	0.4115	0.2014	IBD
7	p22.2	2829730	rs1182191	7:2829730:A:T	A	T	0.077	0.0095	5.263e-16	+++++	0	2.955	4	0.5654	0.4115	0.1984	UC
7	p22.2	2829730	rs1182191	7:2829730:A:T	A	T	0.0518	0.0078	3.115e-11	+++++	39.5	6.611	4	0.1579	0.4115	0.1984	IBD
7	p22.2	2829757	rs1182190	7:2829757:C:T	T	C	0.0809	0.0114	1.28e-12	?++++	0	2.532	3	0.4696	0.4125	0.2024	UC
7	p22.2	2829757	rs1182190	7:2829757:C:T	T	C	0.0644	0.0094	7.33e-12	?++++	0	1.058	3	0.7871	0.4125	0.2024	IBD
7	p22.2	2829888	rs1182189	7:2829888:A:G	A	G	-0.0981	0.0102	6.735e-22	-----	0	1.661	4	0.7978	0.2883	0.1964	UC
7	p22.2	2829888	rs1182189	7:2829888:A:G	A	G	-0.0716	0.0084	1.544e-17	-----	0	2.498	4	0.645	0.2883	0.1964	IBD
7	p22.2	2830351	rs1182188	7:2830351:C:T	T	C	0.0986	0.0102	4.178e-22	+++++	0	1.565	4	0.815	0.2952	0.1984	UC
7	p22.2	2830351	rs1182188	7:2830351:C:T	T	C	0.0723	0.0083	3.016e-18	+++++	0	1.921	4	0.7503	0.2952	0.1984	IBD
7	p22.2	2830820	rs1182187	7:2830820:G:T	T	G	0.0981	0.0102	6.735e-22	+++++	0	1.464	4	0.8329	0.2952	0.1944	UC
7	p22.2	2830820	rs1182187	7:2830820:G:T	T	G	0.0722	0.0084	8.309e-18	+++++	0	1.862	4	0.7611	0.2952	0.1944	IBD
7	p22.2	2830953	NA	7:2830953:G:GA	G	GA	-0.0909	0.0156	5.646e-09	?-?--	0	1.277	2	0.528	NA	NA	UC
7	p22.2	2831453	.	7:2831453:G:GAGTGC	G	GAGTGC	-0.0996	0.012	1.041e-16	-?---	0	0.333	3	0.9537	0.2853	0.1994	UC
7	p22.2	2831453	.	7:2831453:G:GAGTGC	G	GAGTGC	-0.075	0.0099	3.57e-14	-?---	0	1.238	3	0.7438	0.2853	0.1994	IBD
7	p22.2	2831683	rs1182186	7:2831683:A:G	A	G	0.0985	0.0102	4.597e-22	+++++	0	1.526	4	0.822	0.2972	0.2044	UC
7	p22.2	2831683	rs1182186	7:2831683:A:G	A	G	0.0726	0.0084	5.482e-18	+++++	0	1.727	4	0.7858	0.2972	0.2044	IBD
7	p22.2	2832599	rs1182185	7:2832599:A:G	A	G	0.0977	0.0102	9.853e-22	+++++	0	1.553	4	0.8172	0.2962	0.2014	UC
7	p22.2	2832599	rs1182185	7:2832599:A:G	A	G	0.0718	0.0084	1.257e-17	+++++	0	1.927	4	0.7492	0.2962	0.2014	IBD
7	p22.2	2832812	rs1182184	7:2832812:A:G	A	G	-0.0976	0.0103	2.649e-21	-----	0	1.71	4	0.789	0.2893	0.1935	UC
7	p22.2	2832812	rs1182184	7:2832812:A:G	A	G	-0.0715	0.0084	1.711e-17	-----	0	2.275	4	0.6853	0.2893	0.1935	IBD
7	p22.2	2833502	rs1182183	7:2833502:C:T	T	C	-0.0977	0.0102	9.853e-22	-----	0	1.766	4	0.7786	0.2903	0.1984	UC
7	p22.2	2833502	rs1182183	7:2833502:C:T	T	C	-0.0719	0.0084	1.133e-17	-----	0	2.192	4	0.7004	0.2903	0.1984	IBD
7	p22.2	2833600	rs1182182	7:2833600:C:T	T	C	-0.0977	0.0102	9.853e-22	-----	0	1.896	4	0.7549	0.2903	0.2014	UC
7	p22.2	2833600	rs1182182	7:2833600:C:T	T	C	-0.0715	0.0084	1.711e-17	-----	0	2.221	4	0.6951	0.2903	0.2014	IBD
7	p22.2	2833613	rs1182181	7:2833613:C:G	C	G	0.0988	0.0102	3.449e-22	+++++	0	1.666	4	0.797	0.2952	0.1974	UC
7	p22.2	2833613	rs1182181	7:2833613:C:G	C	G	0.0729	0.0084	4.008e-18	+++++	0	1.669	4	0.7964	0.2952	0.1974	IBD
7	p22.2	2833645	rs1182180	7:2833645:G:T	T	G	-0.0776	0.0095	3.125e-16	-----	0	2.386	4	0.6652	0.4105	0.2034	UC
7	p22.2	2833645	rs1182180	7:2833645:G:T	T	G	-0.0523	0.0078	2.012e-11	-----	32.1	5.888	4	0.2077	0.4105	0.2034	IBD
7	p22.2	2833739	.	7:2833739:C:CTG	CTG	C	0.0983	0.0102	5.566e-22	+++++	0	1.629	4	0.8035	0.2903	0.2024	UC
7	p22.2	2833739	.	7:2833739:C:CTG	CTG	C	0.0721	0.0084	9.216e-18	+++++	0	2.176	4	0.7035	0.2903	0.2024	IBD
7	p22.2	2834014	rs1182179	7:2834014:A:G	A	G	0.0985	0.0102	4.597e-22	+++++	0	1.544	4	0.8188	0.2962	0.2014	UC
7	p22.2	2834014	rs1182179	7:2834014:A:G	A	G	0.0727	0.0083	1.969e-18	+++++	0	1.755	4	0.7807	0.2962	0.2014	IBD
7	p22.2	2834129	rs1182178	7:2834129:A:G	A	G	-0.0981	0.0102	6.735e-22	-----	0	1.486	4	0.8291	0.2942	0.1925	UC
7	p22.2	2834129	rs1182178	7:2834129:A:G	A	G	-0.0724	0.0084	6.751e-18	-----	0	1.821	4	0.7687	0.2942	0.1925	IBD
7	p22.2	2834906	rs1182177	7:2834906:C:T	T	C	-0.0988	0.0102	3.449e-22	-----	0	1.709	4	0.789	0.2903	0.1944	UC
7	p22.2	2834906	rs1182177	7:2834906:C:T	T	C	-0.0732	0.0084	2.926e-18	-----	0	1.781	4	0.7759	0.2903	0.1944	IBD
7	p22.2	2834967	rs1182176	7:2834967:A:G	A	G	0.0983	0.0102	5.566e-22	+++++	0	1.73	4	0.7852	0.2952	0.1984	UC
7	p22.2	2834967	rs1182176	7:2834967:A:G	A	G	0.0722	0.0084	8.309e-18	+++++	0	1.817	4	0.7694	0.2952	0.1984	IBD
7	p22.2	2835392	rs1182175	7:2835392:A:G	A	G	0.0776	0.0095	3.125e-16	+++++	0	2.81	4	0.5901	0.4125	0.2004	UC
7	p22.2	2835392	rs1182175	7:2835392:A:G	A	G	0.0522	0.0078	2.197e-11	+++++	31	5.799	4	0.2147	0.4125	0.2004	IBD
7	p22.2	2835786	rs1182174	7:2835786:A:G	A	G	-0.0971	0.0103	4.212e-21	-----	0	1.761	4	0.7797	0.2883	0.1964	UC
7	p22.2	2835786	rs1182174	7:2835786:A:G	A	G	-0.0712	0.0084	2.327e-17	-----	0	2.184	4	0.7019	0.2883	0.1964	IBD
7	p22.2	2835936	rs1183085	7:2835936:A:G	A	G	-0.0979	0.0102	8.148e-22	-----	0	1.719	4	0.7873	0.2903	0.1935	UC
7	p22.2	2835936	rs1183085	7:2835936:A:G	A	G	-0.0722	0.0084	8.309e-18	-----	0	1.909	4	0.7525	0.2903	0.1935	IBD
7	p22.2	2836119	NA	7:2836119:C:CA	CA	C	-0.0779	0.0135	7.91e-09	??---	14.3	2.334	2	0.3113	NA	NA	UC
7	p22.2	2836119	NA	7:2836119:C:CA	CA	C	-0.0619	0.0112	3.262e-08	??---	0	0.832	2	0.6598	NA	NA	IBD
7	p22.2	2838382	rs1182173	7:2838382:C:G	C	G	0.077	0.0095	5.263e-16	+++++	0	2.99	4	0.5595	0.4125	0.1994	UC
7	p22.2	2838382	rs1182173	7:2838382:C:G	C	G	0.0524	0.0078	1.843e-11	+++++	32	5.885	4	0.2079	0.4125	0.1994	IBD
7	p22.2	2838469	rs1182172	7:2838469:A:G	A	G	-0.0969	0.0102	2.099e-21	-----	0	1.695	4	0.7917	0.2873	0.1935	UC
7	p22.2	2838469	rs1182172	7:2838469:A:G	A	G	-0.0723	0.0084	7.49e-18	-----	0	1.998	4	0.7362	0.2873	0.1935	IBD
7	p22.2	2838876	rs1182171	7:2838876:A:G	A	G	0.0973	0.0102	1.439e-21	+++++	0	1.85	4	0.7634	0.2942	0.1935	UC
7	p22.2	2838876	rs1182171	7:2838876:A:G	A	G	0.0722	0.0084	8.309e-18	+++++	0	1.654	4	0.799	0.2942	0.1935	IBD
7	p22.2	2839073	rs2533878	7:2839073:A:G	A	G	-0.0948	0.0102	1.484e-20	-----	0	1.971	4	0.7411	0.2922	0.1935	UC
7	p22.2	2839073	rs2533878	7:2839073:A:G	A	G	-0.0717	0.0084	1.393e-17	-----	0	1.474	4	0.8312	0.2922	0.1935	IBD
7	p22.2	2839145	rs2644304	7:2839145:C:T	T	C	0.0765	0.0096	1.603e-15	+++++	0	2.862	4	0.5811	0.4125	0.1994	UC
7	p22.2	2839145	rs2644304	7:2839145:C:T	T	C	0.0523	0.0078	2.012e-11	+++++	31.7	5.853	4	0.2104	0.4125	0.1994	IBD
7	p22.2	2839242	NA	7:2839242:C:CT	CT	C	-0.0948	0.0142	2.455e-11	??---	0	1.193	2	0.5507	NA	NA	UC
7	p22.2	2839242	NA	7:2839242:C:CT	CT	C	-0.0795	0.0117	1.084e-11	??---	0	0.27	2	0.8737	NA	NA	IBD
7	p22.2	2841301	rs1713920	7:2841301:C:G	C	G	-0.0764	0.0096	1.744e-15	-----	0	2.666	4	0.6152	0.3817	0.1935	UC
7	p22.2	2841301	rs1713920	7:2841301:C:G	C	G	-0.0517	0.0079	5.977e-11	-----	23.4	5.221	4	0.2654	0.3817	0.1935	IBD
7	p22.2	2842283	rs1636247	7:2842283:A:G	A	G	0.0835	0.0102	2.694e-16	+++++	0	1.738	4	0.7838	0.2853	0.3433	UC
7	p22.2	2842283	rs1636247	7:2842283:A:G	A	G	0.0641	0.0084	2.33e-14	+++++	0	1.035	4	0.9045	0.2853	0.3433	IBD
7	p22.2	2842396	rs1636248	7:2842396:C:T	T	C	0.0642	0.0096	2.27e-11	+++++	0	0.629	4	0.9597	0.3857	0.3482	UC
7	p22.2	2842396	rs1636248	7:2842396:C:T	T	C	0.0448	0.0079	1.421e-08	+++++	0	2.868	4	0.5801	0.3857	0.3482	IBD
7	p22.2	2842628	rs1713921	7:2842628:A:G	A	G	-0.0639	0.0095	1.74e-11	-----	0	0.755	4	0.9443	0.3837	0.3452	UC
7	p22.2	2842628	rs1713921	7:2842628:A:G	A	G	-0.0443	0.0079	2.052e-08	-----	0	3.037	4	0.5516	0.3837	0.3452	IBD
7	p22.2	2842787	rs2533877	7:2842787:A:G	A	G	-0.0794	0.0102	7.009e-15	-----	0	1.824	4	0.7682	0.2962	0.3373	UC
7	p22.2	2842787	rs2533877	7:2842787:A:G	A	G	-0.0607	0.0084	4.967e-13	-----	0	1.056	4	0.9011	0.2962	0.3373	IBD
7	p22.2	2842987	rs2527677	7:2842987:A:G	A	G	0.0792	0.0102	8.183e-15	+++++	0	1.755	4	0.7807	0.2962	0.3363	UC
7	p22.2	2842987	rs2527677	7:2842987:A:G	A	G	0.0606	0.0084	5.422e-13	+++++	0	1.063	4	0.9001	0.2962	0.3363	IBD
7	p22.2	2843195	rs2533875	7:2843195:A:G	A	G	-0.0634	0.0095	2.495e-11	-----	0	0.688	4	0.9528	0.3837	0.3423	UC
7	p22.2	2843195	rs2533875	7:2843195:A:G	A	G	-0.0444	0.0079	1.907e-08	-----	0	2.905	4	0.5739	0.3837	0.3423	IBD
7	p22.2	2843370	rs2533872	7:2843370:C:G	C	G	-0.0807	0.0103	4.69e-15	-----	0	2.146	4	0.7089	0.2962	0.3363	UC
7	p22.2	2843370	rs2533872	7:2843370:C:G	C	G	-0.0616	0.0084	2.245e-13	-----	0	1.014	4	0.9076	0.2962	0.3363	IBD
7	p22.2	2843372	NA	7:2843372:C:G	C	G	0.072	0.0123	4.809e-09	?++++	0	1.058	3	0.7873	NA	NA	UC
7	p22.2	2843372	NA	7:2843372:C:G	C	G	0.0622	0.0102	1.074e-09	?++++	0	1.275	3	0.7351	NA	NA	IBD
7	p22.2	2843437	rs2644300	7:2843437:A:G	A	G	-0.0793	0.0102	7.574e-15	-----	0	1.917	4	0.7511	0.2952	0.3363	UC
7	p22.2	2843437	rs2644300	7:2843437:A:G	A	G	-0.0605	0.0084	5.917e-13	-----	0	1.048	4	0.9024	0.2952	0.3363	IBD
7	p22.2	2844482	rs1639040	7:2844482:G:T	T	G	-0.0788	0.0102	1.114e-14	-----	0	1.619	4	0.8054	0.2952	0.3383	UC
7	p22.2	2844482	rs1639040	7:2844482:G:T	T	G	-0.0611	0.0084	3.495e-13	-----	0	1.053	4	0.9016	0.2952	0.3383	IBD
7	p22.2	2844649	rs1636249	7:2844649:G:T	T	G	0.0783	0.0102	1.635e-14	+++++	0	1.361	4	0.851	0.2962	0.3383	UC
7	p22.2	2844649	rs1636249	7:2844649:G:T	T	G	0.06	0.0084	9.141e-13	+++++	0	1.054	4	0.9016	0.2962	0.3383	IBD
7	p22.2	2844799	rs1636250	7:2844799:C:T	T	C	0.0797	0.0103	1.011e-14	+++++	0	1.493	4	0.828	0.2962	0.3383	UC
7	p22.2	2844799	rs1636250	7:2844799:C:T	T	C	0.0612	0.0084	3.2e-13	+++++	0	1.056	4	0.9012	0.2962	0.3383	IBD
7	p22.2	2845086	rs1636251	7:2845086:C:T	T	C	0.0664	0.0121	4.074e-08	?++++	0	0.486	3	0.9219	0.3777	0.3363	UC
7	p22.2	2845086	rs1636251	7:2845086:C:T	T	C	0.0552	0.0101	4.62e-08	?++++	0	1.751	3	0.6257	0.3777	0.3363	IBD
7	p22.2	2845359	rs1636252	7:2845359:A:C	A	C	0.0643	0.0096	2.114e-11	+++++	0	0.637	4	0.9589	0.3837	0.3442	UC
7	p22.2	2845359	rs1636252	7:2845359:A:C	A	C	0.0456	0.0079	7.827e-09	+++++	0	2.654	4	0.6173	0.3837	0.3442	IBD
7	p22.2	2845455	NA	7:2845455:A:G	A	G	-0.0722	0.0123	4.36e-09	?----	0	0.797	3	0.8502	NA	NA	UC
7	p22.2	2845455	NA	7:2845455:A:G	A	G	-0.062	0.0102	1.214e-09	?----	0	1.167	3	0.761	NA	NA	IBD
7	p22.2	2845489	rs1636253	7:2845489:A:G	A	G	0.0793	0.0103	1.371e-14	+++++	0	1.496	4	0.8273	0.2952	0.3373	UC
7	p22.2	2845489	rs1636253	7:2845489:A:G	A	G	0.0613	0.0084	2.929e-13	+++++	0	0.973	4	0.9139	0.2952	0.3373	IBD
7	p22.2	2845601	rs1639034	7:2845601:A:G	A	G	0.0643	0.0095	1.302e-11	+++++	0	0.61	4	0.962	0.3837	0.3433	UC
7	p22.2	2845601	rs1639034	7:2845601:A:G	A	G	0.0454	0.0079	9.093e-09	+++++	0	2.55	4	0.6358	0.3837	0.3433	IBD
7	p22.2	2845640	rs2533870	7:2845640:C:G	C	G	-0.0798	0.0102	5.136e-15	-----	0	1.418	4	0.8411	0.2952	0.3373	UC
7	p22.2	2845640	rs2533870	7:2845640:C:G	C	G	-0.0614	0.0084	2.681e-13	-----	0	1.075	4	0.8982	0.2952	0.3373	IBD
7	p22.2	2845688	rs2679259	7:2845688:C:G	C	G	0.0645	0.0096	1.833e-11	+++++	0	0.665	4	0.9556	0.3837	0.3442	UC
7	p22.2	2845688	rs2679259	7:2845688:C:G	C	G	0.0455	0.0079	8.437e-09	+++++	0	2.395	4	0.6635	0.3837	0.3442	IBD
7	p22.2	2846090	rs1636254	7:2846090:C:T	T	C	0.0793	0.0103	1.371e-14	+++++	0	1.342	4	0.8542	0.2952	0.3383	UC
7	p22.2	2846090	rs1636254	7:2846090:C:T	T	C	0.0611	0.0084	3.495e-13	+++++	0	1.118	4	0.8914	0.2952	0.3383	IBD
7	p22.2	2846491	rs12700373	7:2846491:A:G	A	G	-0.0785	0.0102	1.403e-14	-----	0	1.377	4	0.8483	0.2952	0.3383	UC
7	p22.2	2846491	rs12700373	7:2846491:A:G	A	G	-0.0605	0.0084	5.917e-13	-----	0	1.121	4	0.891	0.2952	0.3383	IBD
7	p22.2	2846925	rs2533868	7:2846925:A:G	A	G	-0.08	0.0122	5.476e-11	--?--	0	1.83	3	0.6085	0.2952	0.3373	UC
7	p22.2	2846925	rs2533868	7:2846925:A:G	A	G	-0.0571	0.01	1.13e-08	--?--	0	0.672	3	0.8799	0.2952	0.3373	IBD
7	p22.2	2846942	rs2533867	7:2846942:C:G	C	G	0.0792	0.0103	1.479e-14	+++++	0	1.588	4	0.8109	0.2952	0.3373	UC
7	p22.2	2846942	rs2533867	7:2846942:C:G	C	G	0.0617	0.0084	2.054e-13	+++++	0	0.958	4	0.9161	0.2952	0.3373	IBD
7	p22.2	2847114	rs2644281	7:2847114:A:G	A	G	0.0784	0.0102	1.515e-14	+++++	0	1.339	4	0.8547	0.2952	0.3313	UC
7	p22.2	2847114	rs2644281	7:2847114:A:G	A	G	0.0605	0.0084	5.917e-13	+++++	0	1.127	4	0.89	0.2952	0.3313	IBD
7	p22.2	2847239	rs11973498	7:2847239:A:C	A	C	-0.0784	0.0102	1.515e-14	-----	0	1.327	4	0.8568	0.2952	0.3313	UC
7	p22.2	2847239	rs11973498	7:2847239:A:C	A	C	-0.0607	0.0084	4.967e-13	-----	0	1.068	4	0.8994	0.2952	0.3313	IBD
7	p22.2	2847561	rs71522301	7:2847561:C:T	T	C	-0.0783	0.0122	1.38e-10	--?--	0	1.627	3	0.6532	0.2962	0.3313	UC
7	p22.2	2847561	rs71522301	7:2847561:C:T	T	C	-0.0554	0.0099	2.194e-08	--?--	0	0.742	3	0.8632	0.2962	0.3313	IBD
7	p22.2	2847650	rs13230995	7:2847650:A:G	A	G	-0.0783	0.0102	1.635e-14	-----	0	1.303	4	0.8608	0.2962	0.3313	UC
7	p22.2	2847650	rs13230995	7:2847650:A:G	A	G	-0.0607	0.0084	4.967e-13	-----	0	1.136	4	0.8885	0.2962	0.3313	IBD
7	p22.2	2847716	rs2644286	7:2847716:C:G	C	G	0.0783	0.0103	2.917e-14	+++++	0	1.318	4	0.8583	0.2962	0.3323	UC
7	p22.2	2847716	rs2644286	7:2847716:C:G	C	G	0.0608	0.0084	4.55e-13	+++++	0	1.105	4	0.8934	0.2962	0.3323	IBD
7	p22.2	2848423	rs1614791	7:2848423:G:T	T	G	-0.079	0.0103	1.721e-14	-----	0	1.408	4	0.8427	0.2962	0.3234	UC
7	p22.2	2848423	rs1614791	7:2848423:G:T	T	G	-0.0609	0.0084	4.168e-13	-----	0	1.089	4	0.896	0.2962	0.3234	IBD
7	p22.2	2849400	rs2644309	7:2849400:C:T	T	C	0.0755	0.0122	6.073e-10	?++++	0	0.617	3	0.8926	0.2773	0.3294	UC
7	p22.2	2849400	rs2644309	7:2849400:C:T	T	C	0.066	0.0101	6.376e-11	?++++	0	0.789	3	0.8521	0.2773	0.3294	IBD
7	p22.2	2850822	rs2644291	7:2850822:C:T	T	C	0.075	0.0125	1.973e-09	?++++	0	0.908	3	0.8235	0.2783	0.3294	UC
7	p22.2	2850822	rs2644291	7:2850822:C:T	T	C	0.0643	0.0104	6.302e-10	?++++	0	1.267	3	0.7371	0.2783	0.3294	IBD
7	p22.2	2851140	rs2644293	7:2851140:C:T	T	C	-0.0789	0.0103	1.857e-14	-----	0	1.37	4	0.8495	0.2962	0.3224	UC
7	p22.2	2851140	rs2644293	7:2851140:C:T	T	C	-0.0607	0.0085	9.254e-13	-----	0	1.045	4	0.903	0.2962	0.3224	IBD
7	p22.2	2852188	rs2533891	7:2852188:A:G	A	G	-0.0787	0.0103	2.159e-14	-----	0	1.443	4	0.8367	0.2972	0.3224	UC
7	p22.2	2852188	rs2533891	7:2852188:A:G	A	G	-0.0603	0.0084	7.044e-13	-----	0	1.038	4	0.9039	0.2972	0.3224	IBD
7	p22.2	2852727	rs2527680	7:2852727:C:T	T	C	-0.0839	0.0104	7.187e-16	-----	0	2.247	4	0.6905	0.2783	0.3224	UC
7	p22.2	2852727	rs2527680	7:2852727:C:T	T	C	-0.0649	0.0085	2.253e-14	-----	0	0.821	4	0.9356	0.2783	0.3224	IBD
7	p22.2	2852750	rs2527681	7:2852750:A:T	A	T	0.0803	0.0103	6.384e-15	+++++	0	1.72	4	0.7871	0.2962	0.3224	UC
7	p22.2	2852750	rs2527681	7:2852750:A:T	A	T	0.062	0.0085	3.006e-13	+++++	0	0.853	4	0.9312	0.2962	0.3224	IBD
7	p22.2	2853170	rs1636255	7:2853170:A:C	A	C	-0.075	0.0123	1.077e-09	?----	0	0.575	3	0.9021	0.2793	0.3224	UC
7	p22.2	2853170	rs1636255	7:2853170:A:C	A	C	-0.0658	0.0102	1.111e-10	?----	0	0.786	3	0.8527	0.2793	0.3224	IBD
7	p22.2	2853338	rs1639066	7:2853338:A:G	A	G	0.0797	0.0103	1.011e-14	+++++	0	1.44	4	0.8372	0.2982	0.3284	UC
7	p22.2	2853338	rs1639066	7:2853338:A:G	A	G	0.0615	0.0085	4.645e-13	+++++	0	0.987	4	0.9117	0.2982	0.3284	IBD
7	p22.2	2853705	rs1639065	7:2853705:C:T	T	C	0.0652	0.0096	1.108e-11	+++++	0	1.145	4	0.8871	0.4006	0.3621	UC
7	p22.2	2853705	rs1639065	7:2853705:C:T	T	C	0.0448	0.0079	1.421e-08	+++++	0	2.173	4	0.7041	0.4006	0.3621	IBD
7	p22.2	2853806	rs1636256	7:2853806:C:T	T	C	-0.08	0.0103	8.037e-15	-----	0	1.654	4	0.7991	0.3022	0.3472	UC
7	p22.2	2853806	rs1636256	7:2853806:C:T	T	C	-0.0614	0.0085	5.066e-13	-----	0	1.339	4	0.8547	0.3022	0.3472	IBD
7	p22.2	2854142	rs13230946	7:2854142:C:T	T	C	-0.0827	0.0104	1.836e-15	-----	0	1.911	4	0.7522	0.2863	0.3423	UC
7	p22.2	2854142	rs13230946	7:2854142:C:T	T	C	-0.0633	0.0085	9.544e-14	-----	0	1.485	4	0.8293	0.2863	0.3423	IBD
7	p22.2	2854800	rs7783400	7:2854800:A:C	A	C	-0.0727	0.0123	3.409e-09	?----	0	0.574	3	0.9023	0.2992	0.3433	UC
7	p22.2	2854800	rs7783400	7:2854800:A:C	A	C	-0.0635	0.0102	4.801e-10	?----	0	1.31	3	0.7268	0.2992	0.3433	IBD
7	p22.2	2855993	rs1713913	7:2855993:A:G	A	G	-0.0642	0.0096	2.27e-11	-----	0	0.75	4	0.945	0.3837	0.3562	UC
7	p22.2	2855993	rs1713913	7:2855993:A:G	A	G	-0.045	0.0079	1.225e-08	-----	0	2.893	4	0.5759	0.3837	0.3562	IBD
7	p22.2	2856150	rs1713912	7:2856150:A:C	A	C	-0.079	0.0104	3.051e-14	-----	0	1.215	4	0.8756	0.2942	0.3512	UC
7	p22.2	2856150	rs1713912	7:2856150:A:C	A	C	-0.0611	0.0085	6.563e-13	-----	0	2.144	4	0.7092	0.2942	0.3512	IBD
7	p22.2	2856910	rs1639064	7:2856910:A:G	A	G	-0.0695	0.0115	1.508e-09	--?--	0	0.363	3	0.9478	0.3907	0.3571	UC
7	p22.2	2858138	rs71522302	7:2858138:C:T	T	C	0.085	0.0132	1.2e-10	++?++	0	0.736	3	0.8648	0.2833	0.3512	UC
7	p22.2	2858138	rs71522302	7:2858138:C:T	T	C	0.0602	0.0109	3.334e-08	++?++	0	1.159	3	0.7628	0.2833	0.3512	IBD
7	p22.2	2859776	rs1623138	7:2859776:A:G	A	G	0.0658	0.0098	1.89e-11	+++++	0	0.481	4	0.9754	0.3917	0.371	UC
7	p22.2	2859776	rs1623138	7:2859776:A:G	A	G	0.0445	0.0079	1.772e-08	+++++	0	2.524	4	0.6404	0.3917	0.371	IBD
7	p22.2	2860675	rs2533889	7:2860675:C:G	C	G	-0.0823	0.0106	8.219e-15	-----	0	0.899	4	0.9247	0.2833	0.3651	UC
7	p22.2	2860675	rs2533889	7:2860675:C:G	C	G	-0.0611	0.0086	1.206e-12	-----	0	1.79	4	0.7743	0.2833	0.3651	IBD
7	p22.2	2861259	rs2398576	7:2861259:A:T	A	T	0.0676	0.0112	1.583e-09	?++++	0	1.064	3	0.7857	0.2734	0.3472	IBD
7	p22.2	2861450	rs1182156	7:2861450:G:T	T	G	-0.0658	0.0098	1.89e-11	-----	0	0.616	4	0.9613	0.3917	0.3581	UC
7	p22.2	2861450	rs1182156	7:2861450:G:T	T	G	-0.0441	0.008	3.538e-08	-----	0	2.349	4	0.6718	0.3917	0.3581	IBD
7	p22.2	2863256	rs1182155	7:2863256:C:G	C	G	-0.0793	0.0106	7.369e-14	-----	0	0.458	4	0.9775	0.3032	0.3125	UC
7	p22.2	2863256	rs1182155	7:2863256:C:G	C	G	-0.0621	0.0088	1.704e-12	-----	0	2.256	4	0.6887	0.3032	0.3125	IBD
7	p22.2	2865038	rs1183079	7:2865038:A:G	A	G	-0.0679	0.01	1.121e-11	-----	0	0.785	4	0.9405	0.3807	0.4345	UC
7	p22.2	2865038	rs1183079	7:2865038:A:G	A	G	-0.0514	0.0081	2.214e-10	-----	27.8	5.537	4	0.2365	0.3807	0.4345	IBD
7	p22.2	2865294	rs2527521	7:2865294:A:G	A	G	-0.0585	0.0096	1.103e-09	-----	0	0.761	4	0.9436	0.4751	0.4385	UC
7	p22.2	2865385	rs56056318	7:2865385:C:T	T	C	0.0575	0.0099	6.319e-09	+++++	0	1.11	4	0.8927	0.3877	0.4881	UC
7	p22.2	2869591	rs1182151	7:2869591:C:G	C	G	0.0746	0.0106	1.954e-12	+++++	0	1.785	4	0.7753	0.2744	0.371	UC
7	p22.2	2869591	rs1182151	7:2869591:C:G	C	G	0.0558	0.0087	1.419e-10	+++++	0	1.636	4	0.8024	0.2744	0.371	IBD
7	p22.2	2873294	rs1182143	7:2873294:C:T	T	C	0.0776	0.0104	8.552e-14	+++++	0	3.606	4	0.4619	0.2843	0.4405	UC
7	p22.2	2873294	rs1182143	7:2873294:C:T	T	C	0.0563	0.0085	3.507e-11	+++++	0	2.73	4	0.604	0.2843	0.4405	IBD
7	p22.2	2891307	rs1713926	7:2891307:C:T	T	C	-0.0678	0.0115	3.732e-09	-----	0	2.287	4	0.683	0.339	0.1855	UC
7	p22.2	2891307	rs1713926	7:2891307:C:T	T	C	-0.0529	0.0095	2.571e-08	-----	0	0.925	4	0.921	0.339	0.1855	IBD
7	p22.2	3866515	rs187023728	7:3866515:A:G	A	G	-0.3556	0.0647	3.882e-08	??-??	0	0	0	1	0.002982	0	IBD
7	p22.2	4401126	rs117954350	7:4401126:A:G	A	G	0.3386	0.0445	2.762e-14	+?+??	0	0.975	1	0.3235	0.01392	0.0009921	UC
7	p22.2	4401126	rs117954350	7:4401126:A:G	A	G	0.2998	0.037	5.375e-16	+?+??	85.9	7.104	1	0.007692	0.01392	0.0009921	IBD
7	p22.2	4416525	rs539378739	7:4416525:C:G	C	G	0.4281	0.0785	4.939e-08	??+??	0	0	0	1	0.000994	0	UC
7	p22.2	4416525	rs539378739	7:4416525:C:G	C	G	0.4315	0.065	3.17e-11	??+??	0	0	0	1	0.000994	0	IBD
7	p22.2	4438878	.	7:4438878:T:TAGAC	T	TAGAC	0.1648	0.0264	4.308e-10	+?+-+	88.1	25.311	3	1.329e-05	0.02684	0.04365	IBD
7	p22.2	4468400	rs147413676	7:4468400:G:T	T	G	-0.3772	0.0503	6.43e-14	??-??	0	0	0	1	0.007952	0	UC
7	p22.2	4468400	rs147413676	7:4468400:G:T	T	G	-0.3684	0.042	1.764e-18	??-??	0	0	0	1	0.007952	0	IBD
7	p22.2	4474548	NA	7:4474548:T:TTC	T	TTC	-0.4338	0.0788	3.69e-08	??-??	0	0	0	1	NA	NA	UC
7	p22.2	4474548	NA	7:4474548:T:TTC	T	TTC	-0.4428	0.0652	1.11e-11	??-??	0	0	0	1	NA	NA	IBD
7	p22.2	4486046	rs539107155	7:4486046:A:G	A	G	-0.4391	0.0789	2.617e-08	??-??	0	0	0	1	0.000994	0	UC
7	p22.2	4486046	rs539107155	7:4486046:A:G	A	G	-0.4484	0.0652	6.1e-12	??-??	0	0	0	1	0.000994	0	IBD
7	p22.1	4525684	NA	7:4525684:C:G	C	G	0.3771	0.0515	2.437e-13	??+??	0	0	0	1	NA	NA	UC
7	p22.1	4525684	NA	7:4525684:C:G	C	G	0.3775	0.0429	1.374e-18	??+??	0	0	0	1	NA	NA	IBD
7	p22.1	4561325	rs151315858	7:4561325:A:G	A	G	0.3742	0.0513	3.001e-13	??+??	0	0	0	1	0.006958	0	UC
7	p22.1	4561325	rs151315858	7:4561325:A:G	A	G	0.3765	0.0427	1.172e-18	??+??	0	0	0	1	0.006958	0	IBD
7	p22.1	4576205	rs141714484	7:4576205:A:C	A	C	0.3741	0.0513	3.045e-13	??+??	0	0	0	1	0.008946	0	UC
7	p22.1	4576205	rs141714484	7:4576205:A:C	A	C	0.3765	0.0427	1.172e-18	??+??	0	0	0	1	0.008946	0	IBD
7	p22.1	4578319	rs184359686	7:4578319:A:G	A	G	0.3813	0.0522	2.781e-13	??+??	0	0	0	1	0.008946	0	UC
7	p22.1	4578319	rs184359686	7:4578319:A:G	A	G	0.3845	0.0434	8.041e-19	??+??	0	0	0	1	0.008946	0	IBD
7	p22.1	4606646	rs182928029	7:4606646:C:T	T	C	0.3809	0.0522	2.944e-13	??+??	0	0	0	1	0.007952	0	UC
7	p22.1	4606646	rs182928029	7:4606646:C:T	T	C	0.3835	0.0435	1.185e-18	??+??	0	0	0	1	0.007952	0	IBD
7	p22.1	4633236	rs190256849	7:4633236:A:G	A	G	0.4128	0.0533	9.57e-15	??+??	0	0	0	1	0.002982	0	UC
7	p22.1	4633236	rs190256849	7:4633236:A:G	A	G	0.4059	0.0445	7.42e-20	??+??	0	0	0	1	0.002982	0	IBD
7	p22.1	4706148	rs75712992	7:4706148:C:G	C	G	-0.4422	0.0681	8.392e-11	??-?-	80.3	5.071	1	0.02432	0.001988	0.01488	UC
7	p22.1	4706148	rs75712992	7:4706148:C:G	C	G	-0.4103	0.0568	5.063e-13	??-?+	89.8	9.828	1	0.001719	0.001988	0.01488	IBD
7	p22.1	4739652	rs144189779	7:4739652:C:G	C	G	0.237	0.0413	9.552e-09	?-++?	76.6	8.55	2	0.01391	0.01193	0	UC
7	p22.1	4739652	rs144189779	7:4739652:C:G	C	G	0.2595	0.0343	3.861e-14	?-++?	74.6	7.877	2	0.01948	0.01193	0	IBD
7	p22.1	4812038	NA	7:4812038:C:T	T	C	0.5342	0.086	5.244e-10	??+??	0	0	0	1	0.2704	0.4415	CD
7	p22.1	4812038	NA	7:4812038:C:T	T	C	0.5	0.0538	1.49e-20	??+??	0	0	0	1	NA	NA	UC
7	p22.1	4812038	NA	7:4812038:C:T	T	C	0.5053	0.0448	1.666e-29	??+??	0	0	0	1	NA	NA	IBD
7	p22.1	4827586	rs182964344	7:4827586:A:G	A	G	-0.4403	0.0718	8.661e-10	??-??	0	0	0	1	0.001988	0.001984	UC
7	p22.1	4827586	rs182964344	7:4827586:A:G	A	G	-0.4229	0.0599	1.664e-12	??-??	0	0	0	1	0.001988	0.001984	IBD
7	p22.1	4827597	rs111229936	7:4827597:C:G	C	G	0.4816	0.0741	8.068e-11	??+??	0	0	0	1	0	0.0009921	UC
7	p22.1	4827597	rs111229936	7:4827597:C:G	C	G	0.47	0.0617	2.586e-14	??+??	0	0	0	1	0	0.0009921	IBD
7	p22.1	4829887	rs28637135	7:4829887:A:G	A	G	-0.1314	0.0237	2.951e-08	---+?	87	23.095	3	3.858e-05	0.02485	0	IBD
7	p22.1	4837025	rs117177905	7:4837025:C:T	T	C	0.1326	0.0237	2.207e-08	+++-?	86	21.357	3	8.876e-05	0.02485	0	IBD
7	p22.1	4840143	rs75795585	7:4840143:C:T	T	C	0.0855	0.0143	2.245e-09	++++-	87.6	32.258	4	1.694e-06	0.0825	0.05159	IBD
7	p22.1	4842543	rs116929608	7:4842543:A:G	A	G	-0.1164	0.0209	2.557e-08	----+	87.3	31.414	4	2.52e-06	0.04573	0.05655	UC
7	p22.1	4842543	rs116929608	7:4842543:A:G	A	G	-0.117	0.0172	1.029e-11	----+	90.9	44.001	4	6.413e-09	0.04573	0.05655	IBD
7	p22.1	4844653	rs147646096	7:4844653:C:G	C	G	0.1402	0.0232	1.512e-09	+++-?	82.9	17.522	3	0.0005518	0.02584	0	IBD
7	p22.1	4869839	rs12536069	7:4869839:C:T	T	C	-0.1049	0.0177	3.094e-09	-+---	89	36.405	4	2.388e-07	0.0328	0.1746	IBD
7	p22.1	4871626	rs115418531	7:4871626:A:G	A	G	0.5315	0.0858	5.842e-10	??+??	0	0	0	1	0.2744	0.379	CD
7	p22.1	4871626	rs115418531	7:4871626:A:G	A	G	0.4997	0.0537	1.335e-20	??+??	0	0	0	1	0.000994	0	UC
7	p22.1	4871626	rs115418531	7:4871626:A:G	A	G	0.5011	0.0448	4.814e-29	??+??	0	0	0	1	0.000994	0	IBD
7	p22.1	4881854	rs191455063	7:4881854:C:T	T	C	-0.3902	0.049	1.676e-15	??-??	0	0	0	1	0.003976	0	UC
7	p22.1	4881854	rs191455063	7:4881854:C:T	T	C	-0.3795	0.0409	1.715e-20	??-??	0	0	0	1	0.003976	0	IBD
7	p22.1	4925310	NA	7:4925310:G:GC	G	GC	0.1453	0.0226	1.283e-10	??+??	0	0	0	1	NA	NA	UC
7	p22.1	4925310	NA	7:4925310:G:GC	G	GC	0.1415	0.0188	5.208e-14	??+??	0	0	0	1	NA	NA	IBD
7	p22.1	4925314	NA	7:4925314:C:CAG	CAG	C	-0.1447	0.0225	1.267e-10	??-??	0	0	0	1	NA	NA	UC
7	p22.1	4925314	NA	7:4925314:C:CAG	CAG	C	-0.141	0.0187	4.696e-14	??-??	0	0	0	1	NA	NA	IBD
7	p22.1	4934380	rs542273383	7:4934380:C:G	C	G	0.6328	0.0741	1.344e-17	??+??	0	0	0	1	0.2704	0.4881	CD
7	p22.1	4934380	rs542273383	7:4934380:C:G	C	G	0.5874	0.0466	1.978e-36	??+??	0	0	0	1	0	0.001984	UC
7	p22.1	4934380	rs542273383	7:4934380:C:G	C	G	0.5869	0.0388	1.087e-51	??+??	0	0	0	1	0	0.001984	IBD
7	p22.1	5027326	rs150552203	7:5027326:A:G	A	G	0.5864	0.071	1.467e-16	??+??	0	0	0	1	0.2744	0.001	CD
7	p22.1	5027326	rs150552203	7:5027326:A:G	A	G	0.5266	0.0447	4.905e-32	??+??	0	0	0	1	0.003976	0.00496	UC
7	p22.1	5027326	rs150552203	7:5027326:A:G	A	G	0.5271	0.0372	1.418e-45	??+??	0	0	0	1	0.003976	0.00496	IBD
7	p22.1	5030027	.	7:5030027:A:AGT	A	AGT	0.0739	0.0123	1.877e-09	++++-	84.9	26.51	4	2.497e-05	0.1024	0.1657	IBD
7	p22.1	5034918	rs116927589	7:5034918:A:G	A	G	0.4536	0.0604	5.916e-14	??+?+	92.1	12.732	1	0.0003594	0.2744	0.001	CD
7	p22.1	5034918	rs116927589	7:5034918:A:G	A	G	0.4705	0.0416	1.17e-29	??+?+	92	12.473	1	0.0004129	0.003976	0.01091	UC
7	p22.1	5034918	rs116927589	7:5034918:A:G	A	G	0.4681	0.0345	6.189e-42	??+?+	94.6	18.578	1	1.631e-05	0.003976	0.01091	IBD
7	p22.1	5073947	rs558226168	7:5073947:A:G	A	G	-0.5884	0.071	1.158e-16	??-??	0	0	0	1	0.2664	0.001	CD
7	p22.1	5073947	rs558226168	7:5073947:A:G	A	G	-0.5263	0.0447	5.311e-32	??-??	0	0	0	1	0.000994	0.001984	UC
7	p22.1	5073947	rs558226168	7:5073947:A:G	A	G	-0.5275	0.0372	1.217e-45	??-??	0	0	0	1	0.000994	0.001984	IBD
7	p22.1	5075086	rs117029701	7:5075086:A:G	A	G	0.4533	0.0605	6.754e-14	??+?+	92.4	13.242	1	0.0002737	0.2783	0.0794	CD
7	p22.1	5075086	rs117029701	7:5075086:A:G	A	G	0.4689	0.0416	1.812e-29	??+?+	92	12.466	1	0.0004143	0.000994	0.005952	UC
7	p22.1	5075086	rs117029701	7:5075086:A:G	A	G	0.467	0.0346	1.626e-41	??+?+	94.7	19.042	1	1.279e-05	0.000994	0.005952	IBD
7	p22.1	5077272	rs112749963	7:5077272:C:T	T	C	0.1524	0.025	1.088e-09	?-+?+	81.7	10.911	2	0.004272	0.01093	0.06151	UC
7	p22.1	5077272	rs112749963	7:5077272:C:T	T	C	0.158	0.0206	1.721e-14	?-+?+	80.8	10.405	2	0.005504	0.01093	0.06151	IBD
7	p22.1	5077277	rs113279126	7:5077277:A:G	A	G	-0.1509	0.0249	1.359e-09	?+-?-	82.3	11.299	2	0.003519	0.01193	0.05952	UC
7	p22.1	5077277	rs113279126	7:5077277:A:G	A	G	-0.1579	0.0206	1.788e-14	?--?-	79.8	9.89	2	0.007119	0.01193	0.05952	IBD
7	p22.1	5077282	rs112650709	7:5077282:C:T	T	C	0.1516	0.0251	1.543e-09	?-+?+	84.4	12.8	2	0.001661	0.01093	0.05853	UC
7	p22.1	5077282	rs112650709	7:5077282:C:T	T	C	0.1582	0.0207	2.13e-14	?-+?+	82.1	11.182	2	0.003732	0.01093	0.05853	IBD
7	p22.1	5087787	rs145569777	7:5087787:C:T	T	C	0.1851	0.0266	3.436e-12	+?+?+	0	1.967	2	0.3739	0.01988	0.01389	UC
7	p22.1	5087787	rs145569777	7:5087787:C:T	T	C	0.1854	0.022	3.538e-17	+?+?+	0	1.995	2	0.3689	0.01988	0.01389	IBD
7	p22.1	5111194	rs146249753	7:5111194:C:T	T	C	0.0851	0.0137	5.242e-10	+++++	85.3	27.206	4	1.806e-05	0.07455	0.3115	IBD
7	p22.1	5113795	rs117920046	7:5113795:A:G	A	G	0.4787	0.0606	2.804e-15	??+?+	92.6	13.505	1	0.0002379	0.2783	0.1677	CD
7	p22.1	5113795	rs117920046	7:5113795:A:G	A	G	0.518	0.0412	2.979e-36	??+?+	94	16.679	1	4.428e-05	0.003976	0.007937	UC
7	p22.1	5113795	rs117920046	7:5113795:A:G	A	G	0.5088	0.0343	8.855e-50	??+?+	95.8	23.794	1	1.072e-06	0.003976	0.007937	IBD
7	p22.1	5120572	rs144186085	7:5120572:G:T	T	G	0.2166	0.035	6.071e-10	??+?+	97.3	36.44	1	1.574e-09	0.003976	0.2629	UC
7	p22.1	5120778	.	7:5120778:G:GTTGT	G	GTTGT	0.5483	0.0651	3.688e-17	??+??	0	0	0	1	0.003976	0.2698	UC
7	p22.1	5120778	.	7:5120778:G:GTTGT	G	GTTGT	0.5175	0.0547	3.059e-21	??+??	0	0	0	1	0.003976	0.2698	IBD
7	p22.1	5120848	rs77758743	7:5120848:C:T	T	C	0.1838	0.0316	6.011e-09	??+?+	97.6	40.976	1	1.541e-10	0.003976	0.2629	UC
7	p22.1	5121232	NA	7:5121232:A:G	A	G	0.3036	0.0478	2.133e-10	??+?+	95.6	22.644	1	1.95e-06	NA	NA	UC
7	p22.1	5121232	NA	7:5121232:A:G	A	G	0.2877	0.0407	1.563e-12	??+?+	96.8	31.122	1	2.423e-08	NA	NA	IBD
7	p22.1	5122255	rs77942100	7:5122255:A:G	A	G	0.1795	0.0325	3.331e-08	??+?+	97.7	42.711	1	6.347e-11	0.003976	0.2401	UC
7	p22.1	5123295	rs144515074	7:5123295:A:C	A	C	0.5161	0.0605	1.456e-17	??+?+	94.5	18.191	1	1.998e-05	0.2704	0.1696	CD
7	p22.1	5123295	rs144515074	7:5123295:A:C	A	C	0.5555	0.0422	1.423e-39	??+?+	96	24.829	1	6.265e-07	0.001988	0.0119	UC
7	p22.1	5123295	rs144515074	7:5123295:A:C	A	C	0.5529	0.035	3.255e-56	??+?+	97	33.216	1	8.248e-09	0.001988	0.0119	IBD
7	p22.1	5127539	rs74302767	7:5127539:C:T	T	C	0.252	0.0394	1.596e-10	??+?+	97.8	46.411	1	9.59e-12	0.002982	0.1042	UC
7	p22.1	5127539	rs74302767	7:5127539:C:T	T	C	0.1887	0.0328	8.765e-09	??+?-	98.8	85.299	1	2.565e-20	0.002982	0.1042	IBD
7	p22.1	5130389	rs148970859	7:5130389:A:G	A	G	-0.3058	0.032	1.221e-21	??-?+	99.1	109.319	1	1.382e-25	0.001988	0.13	UC
7	p22.1	5130389	rs148970859	7:5130389:A:G	A	G	-0.292	0.0263	1.218e-28	??-?+	99.4	164.174	1	1.386e-37	0.001988	0.13	IBD
7	p22.1	5139807	rs61197566	7:5139807:A:G	A	G	0.2453	0.0445	3.541e-08	??+?-	98.3	58.672	1	1.863e-14	0.2883	0.2748	CD
7	p22.1	5139807	rs61197566	7:5139807:A:G	A	G	0.3941	0.0355	1.235e-28	??+?+	98.7	77.675	1	1.215e-18	0.00497	0.07639	UC
7	p22.1	5139807	rs61197566	7:5139807:A:G	A	G	0.3783	0.0293	3.889e-38	??+?-	99.2	119.947	1	6.497e-28	0.00497	0.07639	IBD
7	p22.1	5140900	rs6964433	7:5140900:A:G	A	G	0.2562	0.0445	8.547e-09	??+?-	98.2	55.938	1	7.481e-14	0.2893	0.0079	CD
7	p22.1	5140900	rs6964433	7:5140900:A:G	A	G	0.3994	0.0356	3.286e-29	??+?+	98.7	74.895	1	4.965e-18	0.003976	0.07738	UC
7	p22.1	5140900	rs6964433	7:5140900:A:G	A	G	0.3853	0.0293	1.698e-39	??+?+	99.1	114.371	1	1.081e-26	0.003976	0.07738	IBD
7	p22.1	5147785	rs7805568	7:5147785:A:G	A	G	-0.1248	0.0204	9.497e-10	----+	93.2	58.449	4	6.142e-12	0.9493	0.8452	UC
7	p22.1	5147785	rs7805568	7:5147785:A:G	A	G	-0.1392	0.0167	7.728e-17	----+	94.9	78.5	4	3.621e-16	0.9493	0.8452	IBD
7	p22.1	5154973	NA	7:5154973:C:G	C	G	0.0603	0.011	4.21e-08	?++?+	88.9	18.031	2	0.0001215	NA	NA	IBD
7	p22.1	5155749	NA	7:5155749:C:G	C	G	0.0536	0.0098	4.516e-08	?++++	86	21.476	3	8.385e-05	NA	NA	IBD
7	p22.1	5156001	NA	7:5156001:A:G	A	G	0.0604	0.0106	1.211e-08	?+++?	89.8	19.583	2	5.592e-05	NA	NA	IBD
7	p22.1	5156004	NA	7:5156004:A:G	A	G	0.0604	0.0106	1.211e-08	?+++?	89.8	19.551	2	5.683e-05	NA	NA	IBD
7	p22.1	5156006	NA	7:5156006:C:T	T	C	-0.0605	0.0106	1.146e-08	?---?	89.8	19.654	2	5.399e-05	NA	NA	IBD
7	p22.1	5156009	NA	7:5156009:A:G	A	G	0.0601	0.0106	1.43e-08	?+++?	89.6	19.264	2	6.558e-05	NA	NA	IBD
7	p22.1	5157438	.	7:5157438:C:CAGAAAAAAAAAA	CAGAAAAAAAAAA	C	-0.0778	0.0126	6.633e-10	??--?	91.5	11.727	1	0.0006159	0.4215	0.4812	IBD
7	p22.1	5158799	rs139120596	7:5158799:A:G	A	G	0.2969	0.0464	1.567e-10	??+?+	98.2	56.201	1	6.542e-14	0.2893	0.4891	CD
7	p22.1	5158799	rs139120596	7:5158799:A:G	A	G	0.4417	0.0368	3.438e-33	??+?+	98.6	73.161	1	1.195e-17	0.002982	0.07837	UC
7	p22.1	5158799	rs139120596	7:5158799:A:G	A	G	0.4276	0.0304	6.163e-45	??+?+	99.1	111.042	1	5.794e-26	0.002982	0.07837	IBD
7	p22.1	5168342	rs78821372	7:5168342:C:T	T	C	-0.2182	0.0386	1.578e-08	??-?-	97.6	41.742	1	1.041e-10	0.007952	0.1915	UC
7	p22.1	5168576	rs114114978	7:5168576:A:G	A	G	-0.2253	0.0291	9.766e-15	-?-?+	93.3	29.966	2	3.111e-07	0.01392	0.09623	UC
7	p22.1	5168576	rs114114978	7:5168576:A:G	A	G	-0.2113	0.0239	9.486e-19	-?-?-	94.6	37.057	2	8.978e-09	0.01392	0.09623	IBD
7	p22.1	5168651	rs146284571	7:5168651:C:G	C	G	-0.2265	0.0291	7.054e-15	-?-?+	93.4	30.462	2	2.428e-07	0.01392	0.09425	UC
7	p22.1	5168651	rs146284571	7:5168651:C:G	C	G	-0.213	0.024	6.993e-19	-?-?-	94.5	36.496	2	1.189e-08	0.01392	0.09425	IBD
7	p22.1	5168947	rs6966158	7:5168947:A:C	A	C	-0.1838	0.0239	1.467e-14	----+	69.1	12.952	4	0.01151	0.9702	0.9048	UC
7	p22.1	5168947	rs6966158	7:5168947:A:C	A	C	-0.177	0.0198	3.913e-19	-----	67.2	12.21	4	0.01586	0.9702	0.9048	IBD
7	p22.1	5170477	rs11762532	7:5170477:C:T	T	C	-0.0892	0.0141	2.512e-10	----+	91.5	47.078	4	1.469e-09	0.9344	0.8552	IBD
7	p22.1	5171514	rs10253480	7:5171514:A:G	A	G	0.0892	0.014	1.873e-10	++++-	91.4	46.707	4	1.755e-09	0.9354	0.8571	IBD
7	p22.1	5173352	rs35887628	7:5173352:C:G	C	G	0.0942	0.016	3.921e-09	+-+-+	94	66.296	4	1.372e-13	0.0666	0.1022	IBD
7	p22.1	5173720	rs11772916	7:5173720:A:G	A	G	-0.0901	0.0141	1.658e-10	----+	91.3	45.851	4	2.645e-09	0.9354	0.8571	IBD
7	p22.1	5174349	NA	7:5174349:C:CTGTG	CTGTG	C	0.4294	0.0586	2.342e-13	??+-?	96.9	32.259	1	1.349e-08	0.2903	0.4881	CD
7	p22.1	5174349	NA	7:5174349:C:CTGTG	CTGTG	C	0.4269	0.0388	3.714e-28	??+-?	98.8	80.822	1	2.47e-19	NA	NA	UC
7	p22.1	5174349	NA	7:5174349:C:CTGTG	CTGTG	C	0.4459	0.0326	1.376e-42	??+-?	98.9	95.177	1	1.741e-22	NA	NA	IBD
7	p22.1	5174381	rs4724429	7:5174381:C:G	C	G	0.0905	0.0142	1.851e-10	++++-	91.2	45.449	4	3.206e-09	0.9354	0.8571	IBD
7	p22.1	5174626	rs76778239	7:5174626:C:G	C	G	-0.3599	0.0343	9.331e-26	??-?+	98.9	88.134	1	6.115e-21	0.002982	0.09028	UC
7	p22.1	5174626	rs76778239	7:5174626:C:G	C	G	-0.3489	0.0283	6.352e-35	??-?+	99.2	129.572	1	5.084e-30	0.002982	0.09028	IBD
7	p22.1	5175754	rs13246086	7:5175754:A:G	A	G	-0.0943	0.0158	2.397e-09	---+-	93.9	65.652	4	1.876e-13	0.06759	0.1022	IBD
7	p22.1	5175813	rs13232254	7:5175813:C:T	T	C	0.0945	0.0159	2.792e-09	+++-+	93.9	65.934	4	1.636e-13	0.0666	0.1022	IBD
7	p22.1	5178455	rs7781433	7:5178455:A:G	A	G	0.1045	0.0163	1.445e-10	+-+-+	93.7	63.521	4	5.271e-13	0.0666	0.09028	IBD
7	p22.1	5179798	rs149723841	7:5179798:G:T	T	G	0.7042	0.1152	9.787e-10	??+??	0	0	0	1	0.2823	0.2222	CD
7	p22.1	5179798	rs149723841	7:5179798:G:T	T	G	0.6663	0.0727	4.952e-20	??+??	0	0	0	1	0.001988	0.00496	UC
7	p22.1	5179798	rs149723841	7:5179798:G:T	T	G	0.661	0.0605	8.694e-28	??+??	0	0	0	1	0.001988	0.00496	IBD
7	p22.1	5184233	rs117328360	7:5184233:C:G	C	G	-0.5178	0.0644	8.957e-16	??-?+	94.8	19.279	1	1.129e-05	0.002982	0.0129	UC
7	p22.1	5184233	rs117328360	7:5184233:C:G	C	G	-0.5071	0.0533	1.833e-21	??-?+	96.6	29.107	1	6.849e-08	0.002982	0.0129	IBD
7	p22.1	5216325	NA	7:5216325:C:G	C	G	0.7264	0.0748	2.701e-22	??+??	0	0	0	1	0.2823	0.1974	CD
7	p22.1	5216325	NA	7:5216325:C:G	C	G	0.699	0.0469	3.102e-50	??+??	0	0	0	1	NA	NA	UC
7	p22.1	5216325	NA	7:5216325:C:G	C	G	0.6931	0.0392	5.862e-70	??+??	0	0	0	1	NA	NA	IBD
7	p22.1	5236507	rs111595854	7:5236507:G:GTTCA	G	GTTCA	0.1627	0.027	1.681e-09	??+++	93.7	31.555	2	1.406e-07	0.2823	0.4028	CD
7	p22.1	5236507	rs111595854	7:5236507:G:GTTCA	G	GTTCA	0.1514	0.0189	1.142e-15	??++-	93.3	30.009	2	3.045e-07	0.8608	0.6825	UC
7	p22.1	5236507	rs111595854	7:5236507:G:GTTCA	G	GTTCA	0.1539	0.0159	3.694e-22	??++-	95.8	47.277	2	5.42e-11	0.8608	0.6825	IBD
7	p22.1	5237038	NA	7:5237038:C:T	T	C	0.735	0.0749	9.89e-23	??+??	0	0	0	1	0.2823	0.4226	CD
7	p22.1	5237038	NA	7:5237038:C:T	T	C	0.7134	0.0468	1.816e-52	??+??	0	0	0	1	NA	NA	UC
7	p22.1	5237038	NA	7:5237038:C:T	T	C	0.7067	0.0392	1.173e-72	??+??	0	0	0	1	NA	NA	IBD
7	p22.1	5237776	rs146380973	7:5237776:T:TA	T	TA	-0.1131	0.016	1.563e-12	?---+	93.5	45.969	3	5.759e-10	0.1402	0.3313	UC
7	p22.1	5237776	rs146380973	7:5237776:T:TA	T	TA	-0.1159	0.0134	5.184e-18	?---+	95.6	68.463	3	9.105e-15	0.1402	0.3313	IBD
7	p22.1	5239410	NA	7:5239410:A:AAAAT	A	AAAAT	0.1935	0.0309	3.797e-10	??+?-	91.8	12.257	1	0.0004636	0.2903	0.4196	CD
7	p22.1	5239410	NA	7:5239410:A:AAAAT	A	AAAAT	0.1514	0.0207	2.593e-13	??+?-	93.7	15.815	1	6.985e-05	NA	NA	UC
7	p22.1	5239410	NA	7:5239410:A:AAAAT	A	AAAAT	0.161	0.0172	7.939e-21	??+?-	93.8	16.177	1	5.768e-05	NA	NA	IBD
7	p22.1	5245698	NA	7:5245698:A:ATTAT	A	ATTAT	-0.0916	0.0159	8.361e-09	?+-?+	94.2	34.342	2	3.488e-08	NA	NA	IBD
7	p22.1	5248415	NA	7:5248415:C:G	C	G	0.7292	0.1148	2.126e-10	??+??	0	0	0	1	0.2833	0.4246	CD
7	p22.1	5248415	NA	7:5248415:C:G	C	G	0.6841	0.0726	4.389e-21	??+??	0	0	0	1	NA	NA	UC
7	p22.1	5248415	NA	7:5248415:C:G	C	G	0.6816	0.0604	1.561e-29	??+??	0	0	0	1	NA	NA	IBD
7	p22.1	5249635	rs11770660	7:5249635:C:T	T	C	0.0774	0.0132	4.528e-09	+-++-	93.4	60.266	4	2.551e-12	0.1342	0.2391	UC
7	p22.1	5249635	rs11770660	7:5249635:C:T	T	C	0.0735	0.011	2.36e-11	++++-	95.3	85.427	4	1.232e-17	0.1342	0.2391	IBD
7	p22.1	5249713	NA	7:5249713:A:AT	A	AT	-0.7423	0.1163	1.741e-10	??-??	0	0	0	1	0.2823	0.4296	CD
7	p22.1	5249713	NA	7:5249713:A:AT	A	AT	-0.6925	0.0736	5.01e-21	??-??	0	0	0	1	NA	NA	UC
7	p22.1	5249713	NA	7:5249713:A:AT	A	AT	-0.6915	0.0612	1.327e-29	??-??	0	0	0	1	NA	NA	IBD
7	p22.1	5249871	rs55859346	7:5249871:C:G	C	G	0.0736	0.0133	3.133e-08	+-++-	93.5	61.859	4	1.179e-12	0.1342	0.2391	UC
7	p22.1	5249871	rs55859346	7:5249871:C:G	C	G	0.0705	0.011	1.464e-10	++++-	95.5	88.475	4	2.776e-18	0.1342	0.2391	IBD
7	p22.1	5249985	rs182361057	7:5249985:A:C	A	C	-0.7386	0.0743	2.767e-23	??-??	0	0	0	1	0.2823	0.4296	CD
7	p22.1	5249985	rs182361057	7:5249985:A:C	A	C	-0.7132	0.0465	4.285e-53	??-??	0	0	0	1	0.003976	0	UC
7	p22.1	5249985	rs182361057	7:5249985:A:C	A	C	-0.7086	0.0389	3.857e-74	??-??	0	0	0	1	0.003976	0	IBD
7	p22.1	5251157	rs55833421	7:5251157:A:G	A	G	0.0768	0.0132	5.949e-09	+-++-	93.4	60.194	4	2.641e-12	0.1402	0.2401	UC
7	p22.1	5251157	rs55833421	7:5251157:A:G	A	G	0.0734	0.0109	1.651e-11	++++-	95.4	86.235	4	8.298e-18	0.1402	0.2401	IBD
7	p22.1	5251769	rs6956343	7:5251769:C:T	T	C	0.0749	0.0132	1.393e-08	+-++-	93.6	62.542	4	8.472e-13	0.1431	0.2321	UC
7	p22.1	5251769	rs6956343	7:5251769:C:T	T	C	0.0719	0.0109	4.215e-11	++++-	95.5	88.311	4	3.007e-18	0.1431	0.2321	IBD
7	p22.1	5252695	NA	7:5252695:C:CTATTTATT	CTATTTATT	C	0.3561	0.0457	6.589e-15	??+??	0	0	0	1	0.2823	0.4296	CD
7	p22.1	5252695	NA	7:5252695:C:CTATTTATT	CTATTTATT	C	0.2508	0.0291	6.78e-18	??+??	0	0	0	1	NA	NA	UC
7	p22.1	5252695	NA	7:5252695:C:CTATTTATTTATT	CTATTTATTTATT	C	0.4463	0.0581	1.571e-14	??+??	0	0	0	1	NA	NA	UC
7	p22.1	5252695	NA	7:5252695:C:CTATTTATT	CTATTTATT	C	0.2647	0.0241	4.593e-28	??+??	0	0	0	1	NA	NA	IBD
7	p22.1	5252695	NA	7:5252695:C:CTATTTATTTATT	CTATTTATTTATT	C	0.4208	0.0487	5.589e-18	??+??	0	0	0	1	NA	NA	IBD
7	p22.1	5252706	rs62441082	7:5252706:C:T	T	C	0.1081	0.0157	5.765e-12	?-++?	96.5	57.578	2	3.142e-13	0.2207	0.2857	UC
7	p22.1	5252706	rs62441082	7:5252706:C:T	T	C	0.1074	0.0131	2.435e-16	?+++?	97.6	82.453	2	1.246e-18	0.2207	0.2857	IBD
7	p22.1	5254798	rs192748919	7:5254798:A:G	A	G	-0.7443	0.0742	1.114e-23	??-??	0	0	0	1	0.2823	0.4107	CD
7	p22.1	5254798	rs192748919	7:5254798:A:G	A	G	-0.7205	0.0464	2.242e-54	??-??	0	0	0	1	0.003976	0	UC
7	p22.1	5254798	rs192748919	7:5254798:A:G	A	G	-0.716	0.0388	4.878e-76	??-??	0	0	0	1	0.003976	0	IBD
7	p22.1	5256210	.	7:5256210:A:AGGGGGATAAT	A	AGGGGGATAAT	0.1026	0.0168	1.014e-09	??++-	95.9	48.291	2	3.264e-11	0.164	0.1409	UC
7	p22.1	5256210	.	7:5256210:A:AGGGGGATAAT	A	AGGGGGATAAT	0.1082	0.0143	3.836e-14	??++-	95.8	47.536	2	4.76e-11	0.164	0.1409	IBD
7	p22.1	5260765	rs7808255	7:5260765:C:T	T	C	0.058	0.0102	1.298e-08	+-++-	93.5	61.183	4	1.636e-12	0.1531	0.1448	IBD
7	p22.1	5262569	NA	7:5262569:G:T	T	G	0.0738	0.0121	1.066e-09	?-++-	95.1	61.679	3	2.573e-13	NA	NA	IBD
7	p22.1	5265007	rs9690673	7:5265007:A:G	A	G	0.0676	0.0123	3.886e-08	+-++-	91.4	46.269	4	2.165e-09	0.1571	0.1528	UC
7	p22.1	5265007	rs9690673	7:5265007:A:G	A	G	0.0597	0.0102	4.83e-09	+-++-	93.8	64.517	4	3.252e-13	0.1571	0.1528	IBD
7	p22.1	5273263	rs117103676	7:5273263:G:T	T	G	-0.3253	0.0498	6.484e-11	??-?+	98.4	61.719	1	3.962e-15	0.001988	0.04167	UC
7	p22.1	5273263	rs117103676	7:5273263:G:T	T	G	-0.3126	0.0414	4.328e-14	??-?+	98.9	91.041	1	1.407e-21	0.001988	0.04167	IBD
7	p22.1	5285782	rs139805598	7:5285782:C:T	T	C	0.2664	0.0297	2.973e-19	?-+?-	98.2	112.393	2	3.927e-25	0.01889	0.1409	UC
7	p22.1	5285782	rs139805598	7:5285782:C:T	T	C	0.27	0.0243	1.108e-28	?++?-	98.8	163.066	2	3.895e-36	0.01889	0.1409	IBD
7	p22.1	5285792	rs145008938	7:5285792:A:T	A	T	-0.2457	0.0279	1.292e-18	---?+	97.4	115.752	3	6.341e-25	0.01889	0.1409	UC
7	p22.1	5285792	rs145008938	7:5285792:A:T	A	T	-0.2483	0.0226	4.427e-28	---?+	98.2	168.844	3	2.26e-36	0.01889	0.1409	IBD
7	p22.1	5285899	rs140356784	7:5285899:A:G	A	G	-0.2454	0.0279	1.422e-18	---?+	97.4	116.119	3	5.287e-25	0.01889	0.1409	UC
7	p22.1	5285899	rs140356784	7:5285899:A:G	A	G	-0.2488	0.0226	3.464e-28	---?+	98.2	168.892	3	2.208e-36	0.01889	0.1409	IBD
7	p22.1	5286429	.	7:5286429:A:AG	A	AG	0.2408	0.0278	4.641e-18	+-+?-	97.5	118.367	3	1.735e-25	0.01889	0.1409	UC
7	p22.1	5286429	.	7:5286429:A:AG	A	AG	0.2473	0.0225	4.217e-28	+++?-	98.2	169.21	3	1.884e-36	0.01889	0.1409	IBD
7	p22.1	5286535	rs10225110	7:5286535:A:G	A	G	0.1893	0.0268	1.624e-12	??+?-	93.5	15.303	1	9.159e-05	0.09145	0.1627	UC
7	p22.1	5286535	rs10225110	7:5286535:A:G	A	G	0.1835	0.0223	1.893e-16	??+?-	96	24.944	1	5.902e-07	0.09145	0.1627	IBD
7	p22.1	5287933	rs77039967	7:5287933:A:G	A	G	0.2398	0.0279	8.328e-18	+++?-	97.3	113.007	3	2.473e-24	0.01889	0.1409	UC
7	p22.1	5287933	rs77039967	7:5287933:A:G	A	G	0.2428	0.0226	6.368e-27	+++?-	98.2	165.258	3	1.344e-35	0.01889	0.1409	IBD
7	p22.1	5301033	rs10807943	7:5301033:C:T	T	C	0.0702	0.0128	4.149e-08	-+++-	96.9	127.575	4	1.285e-26	0.9006	0.8363	IBD
7	p22.1	5303175	NA	7:5303175:A:G	A	G	0.7619	0.1159	4.906e-11	??+??	0	0	0	1	0.2823	0.4226	CD
7	p22.1	5303175	NA	7:5303175:A:G	A	G	0.7581	0.0723	1.007e-25	??+??	0	0	0	1	NA	NA	UC
7	p22.1	5303175	NA	7:5303175:A:G	A	G	0.7517	0.0603	1.144e-35	??+??	0	0	0	1	NA	NA	IBD
7	p22.1	5307207	rs386409423	7:5307207:G:GT	G	GT	0.3037	0.0397	2.012e-14	??+??	0	0	0	1	0.2823	0.4246	CD
7	p22.1	5307207	rs386409423	7:5307207:G:GT	G	GT	0.2471	0.0249	3.284e-23	??+??	0	0	0	1	0.8539	0.3353	UC
7	p22.1	5307207	rs386409423	7:5307207:G:GT	G	GT	0.2479	0.0207	4.756e-33	??+??	0	0	0	1	0.8539	0.3353	IBD
7	p22.1	5307664	rs7794563	7:5307664:A:G	A	G	0.0676	0.0121	2.313e-08	++++-	94.9	77.964	4	4.702e-16	0.8946	0.8433	IBD
7	p22.1	5311037	rs34022406	7:5311037:C:T	T	C	-0.2644	0.0294	2.401e-19	-+-+?	95.9	72.868	3	1.038e-15	0.02087	0	UC
7	p22.1	5311037	rs34022406	7:5311037:C:T	T	C	-0.2603	0.0245	2.293e-26	-+-+?	97.5	122.226	3	2.558e-26	0.02087	0	IBD
7	p22.1	5314301	rs12672490	7:5314301:C:T	T	C	0.0945	0.0163	6.729e-09	--++-	96.5	114.307	4	8.772e-24	0.05368	0.6091	UC
7	p22.1	5314301	rs12672490	7:5314301:C:T	T	C	0.097	0.0133	3.026e-13	--++-	97.5	161.561	4	6.763e-34	0.05368	0.6091	IBD
7	p22.1	5317273	rs182333768	7:5317273:A:G	A	G	0.7914	0.0732	3.037e-27	??+??	0	0	0	1	0.2903	0.4256	CD
7	p22.1	5317273	rs182333768	7:5317273:A:G	A	G	0.7594	0.046	3.177e-61	??+??	0	0	0	1	0.00497	0	UC
7	p22.1	5317273	rs182333768	7:5317273:A:G	A	G	0.7608	0.0384	2.323e-87	??+??	0	0	0	1	0.00497	0	IBD
7	p22.1	5321639	NA	7:5321639:C:CTTTATTTATTTA	CTTTATTTATTTA	C	-0.7307	0.0702	2.26e-25	??-??	0	0	0	1	0.2833	0.4306	CD
7	p22.1	5321639	NA	7:5321639:C:CTTTATTTATTTA	CTTTATTTATTTA	C	-0.6657	0.0445	1.349e-50	??-??	0	0	0	1	NA	NA	UC
7	p22.1	5321639	NA	7:5321639:C:CTTTATTTA	CTTTATTTA	C	-0.1881	0.0338	2.62e-08	??-??	0	0	0	1	NA	NA	IBD
7	p22.1	5321639	NA	7:5321639:C:CTTTATTTATTTA	CTTTATTTATTTA	C	-0.671	0.0371	4.09e-73	??-??	0	0	0	1	NA	NA	IBD
7	p22.1	5322432	rs62443167	7:5322432:A:G	A	G	0.0642	0.0106	1.39e-09	+-+--	96.5	112.741	4	1.893e-23	0.1262	0.748	IBD
7	p22.1	5333452	rs57158114	7:5333452:A:G	A	G	0.0587	0.0106	3.064e-08	+++--	91.1	44.748	4	4.486e-09	0.1352	0.5188	IBD
7	p22.1	5336437	rs10250580	7:5336437:A:G	A	G	0.0569	0.0104	4.471e-08	++++?	0	1.486	3	0.6855	0.2416	0.003968	IBD
7	p22.1	5339541	NA	7:5339541:A:ATG	A	ATG	0.0876	0.016	4.375e-08	??+??	0	0	0	1	NA	NA	IBD
7	p22.1	5342036	rs73054067	7:5342036:C:T	T	C	0.0666	0.0111	1.973e-09	+++--	93.9	65.278	4	2.249e-13	0.1173	0.5377	IBD
7	p22.1	5362736	rs147458296	7:5362736:C:T	T	C	0.746	0.1139	5.769e-11	??+??	0	0	0	1	0.2893	0.4306	CD
7	p22.1	5362736	rs147458296	7:5362736:C:T	T	C	0.7253	0.0715	3.522e-24	??+??	0	0	0	1	0.001988	0.0009921	UC
7	p22.1	5362736	rs147458296	7:5362736:C:T	T	C	0.7272	0.0593	1.43e-34	??+??	0	0	0	1	0.001988	0.0009921	IBD
7	p22.1	5369309	.	7:5369309:A:AC	A	AC	0.7833	0.0735	1.615e-26	??+??	0	0	0	1	0.2823	0.4454	CD
7	p22.1	5369309	.	7:5369309:A:AC	A	AC	0.7701	0.0459	3.549e-63	??+??	0	0	0	1	0.003976	0	UC
7	p22.1	5369309	.	7:5369309:A:AC	A	AC	0.7677	0.0384	6.441e-89	??+??	0	0	0	1	0.003976	0	IBD
7	p22.1	5387886	rs34693947	7:5387886:A:G	A	G	0.1488	0.0189	3.462e-15	?-+++	96.6	89.276	3	3.133e-19	0.04274	0.6548	UC
7	p22.1	5387886	rs34693947	7:5387886:A:G	A	G	0.148	0.0155	1.317e-21	?-+++	97.6	123.288	3	1.511e-26	0.04274	0.6548	IBD
7	p22.1	5397122	NA	7:5397122:C:T	T	C	0.8016	0.0618	1.79e-38	??+??	0	0	0	1	0.2893	0.4494	CD
7	p22.1	5397122	NA	7:5397122:C:T	T	C	0.7809	0.0389	1.23e-89	??+??	0	0	0	1	NA	NA	UC
7	p22.1	5397122	NA	7:5397122:C:T	T	C	0.7811	0.0324	2.06e-128	??+??	0	0	0	1	NA	NA	IBD
7	p22.1	5420919	rs79032618	7:5420919:C:T	T	C	0.1731	0.0197	1.539e-18	?-++-	96.4	82.986	3	7.022e-18	0.0338	0.6419	UC
7	p22.1	5420919	rs79032618	7:5420919:C:T	T	C	0.1868	0.0174	6.924e-27	?++--	96.8	95.061	3	1.792e-20	0.0338	0.6419	IBD
7	p22.1	5433979	NA	7:5433979:C:G	C	G	0.2654	0.0251	3.946e-26	?-+?-	98.8	161.042	2	1.072e-35	NA	NA	UC
7	p22.1	5433979	NA	7:5433979:C:G	C	G	0.2535	0.0204	1.877e-35	?++?-	99.2	256.176	2	2.355e-56	NA	NA	IBD
7	p22.1	5442506	rs62443225	7:5442506:A:G	A	G	0.1517	0.0178	1.562e-17	+++--	96.2	105.077	4	8.156e-22	0.09543	0.09127	UC
7	p22.1	5442506	rs62443225	7:5442506:A:G	A	G	0.15	0.0147	1.901e-24	+++-+	97.6	167.554	4	3.502e-35	0.09543	0.09127	IBD
7	p22.1	5446401	rs62440960	7:5446401:C:G	C	G	0.1284	0.0166	1.035e-14	+++--	96.6	118.775	4	9.754e-25	0.09841	0.1508	UC
7	p22.1	5446401	rs62440960	7:5446401:C:G	C	G	0.1291	0.0137	4.369e-21	+++--	97.8	183.351	4	1.421e-38	0.09841	0.1508	IBD
7	p22.1	5449663	rs12667716	7:5449663:A:G	A	G	0.105	0.0157	2.264e-11	-++--	94.7	75.588	4	1.497e-15	0.1203	0.1002	UC
7	p22.1	5449663	rs12667716	7:5449663:A:G	A	G	0.1046	0.0129	5.124e-16	+++-+	96.5	113.74	4	1.159e-23	0.1203	0.1002	IBD
7	p22.1	5453006	rs62441000	7:5453006:C:T	T	C	0.0616	0.0093	3.504e-11	+++++	85.7	28.032	4	1.229e-05	0.2555	0.1032	IBD
7	p22.1	5460824	rs149256681	7:5460824:C:T	T	C	-0.7031	0.0582	1.335e-33	??-?-	79.9	4.986	1	0.02555	0.2893	0.4544	CD
7	p22.1	5460824	rs149256681	7:5460824:C:T	T	C	-0.6693	0.0384	4.911e-68	??-?-	88	8.338	1	0.003881	0.005964	0.01488	UC
7	p22.1	5460824	rs149256681	7:5460824:C:T	T	C	-0.6746	0.0318	7.12e-100	??-?-	90.1	10.137	1	0.001454	0.005964	0.01488	IBD
7	p22.1	5468948	rs56127403	7:5468948:A:G	A	G	-0.0559	0.0094	2.734e-09	-+---	91.2	45.366	4	3.337e-09	0.2167	0.1478	IBD
7	p22.1	5470689	NA	7:5470689:C:CTCCCCTTCCCGGGGGGGAGATG	CTCCCCTTCCCGGGGGGGAGATG	C	-0.1314	0.0201	6.263e-11	??-??	0	0	0	1	NA	NA	UC
7	p22.1	5470689	NA	7:5470689:C:CTCCCCTTCCCGGGGGGGAGATG	CTCCCCTTCCCGGGGGGGAGATG	C	-0.1318	0.0167	2.969e-15	??-??	0	0	0	1	NA	NA	IBD
7	p22.1	5471075	rs56220358	7:5471075:C:T	T	C	0.0513	0.0093	3.465e-08	+-+++	90.6	42.34	4	1.418e-08	0.2276	0.1488	IBD
7	p22.1	5471297	NA	7:5471297:G:T	T	G	0.0597	0.0104	9.446e-09	?-+++	84.9	19.859	3	0.0001816	NA	NA	IBD
7	p22.1	5508438	NA	7:5508438:T:TC	T	TC	-0.1089	0.0198	3.798e-08	??-??	0	0	0	1	NA	NA	UC
7	p22.1	5508438	NA	7:5508438:T:TC	T	TC	-0.1158	0.0164	1.653e-12	??-??	0	0	0	1	NA	NA	IBD
7	p22.1	5508590	rs10652148	7:5508590:C:CAG	CAG	C	0.0569	0.0103	3.309e-08	+?++?	90.9	21.988	2	1.68e-05	0.2783	0.1498	IBD
7	p22.1	5511537	NA	7:5511537:C:CGGG	CGGG	C	0.114	0.016	1.041e-12	??+?+	0	0.133	1	0.7149	NA	NA	IBD
7	p22.1	5511538	NA	7:5511538:A:AAGCG	A	AAGCG	-0.1128	0.0163	4.509e-12	??-??	0	0	0	1	NA	NA	IBD
7	p22.1	5526855	.	7:5526855:A:ACCT	A	ACCT	0.754	0.0626	2.068e-33	??+??	0	0	0	1	0.2893	0.4454	CD
7	p22.1	5526855	.	7:5526855:A:ACCT	A	ACCT	0.7196	0.0395	3.734e-74	??+??	0	0	0	1	0.002982	0.008929	UC
7	p22.1	5526855	.	7:5526855:A:ACCT	A	ACCT	0.7199	0.0329	3.9e-106	??+??	0	0	0	1	0.002982	0.008929	IBD
7	p22.1	5533609	rs34522006	7:5533609:C:T	T	C	0.0671	0.011	1.061e-09	-++++	92	49.71	4	4.151e-10	0.1362	0.1042	IBD
7	p22.1	5533985	rs881400	7:5533985:A:G	A	G	-0.0626	0.0107	4.902e-09	-----	89.8	39.21	4	6.305e-08	0.1332	0.2014	IBD
7	p22.1	5534575	.	7:5534575:T:TC	T	TC	0.1178	0.0177	2.826e-11	?++++	88.5	25.986	3	9.603e-06	0.07455	0.09325	UC
7	p22.1	5534575	.	7:5534575:T:TC	T	TC	0.1188	0.0147	6.391e-16	?-+++	93	43.002	3	2.458e-09	0.07455	0.09325	IBD
7	p22.1	5534578	rs35978646	7:5534578:A:T	A	T	-0.1203	0.0177	1.071e-11	?----	87.7	24.363	3	2.098e-05	0.07455	0.09325	UC
7	p22.1	5534578	rs35978646	7:5534578:A:T	A	T	-0.1203	0.0147	2.753e-16	?+---	92.8	41.504	3	5.113e-09	0.07455	0.09325	IBD
7	p22.1	5534865	rs76024230	7:5534865:C:T	T	C	0.0594	0.0098	1.351e-09	+-++-	89.6	38.565	4	8.566e-08	0.2018	0.2242	IBD
7	p22.1	5536446	NA	7:5536446:C:CTTTATTTATTTA	CTTTATTTATTTA	C	-0.6049	0.0585	4.637e-25	??-??	0	0	0	1	0.2883	0.4425	CD
7	p22.1	5536446	NA	7:5536446:C:CTTTATTTATTTA	CTTTATTTATTTA	C	-0.5547	0.0367	1.301e-51	??-??	0	0	0	1	NA	NA	UC
7	p22.1	5536446	NA	7:5536446:C:CTTTATTTATTTA	CTTTATTTATTTA	C	-0.558	0.0306	2.708e-74	??-??	0	0	0	1	NA	NA	IBD
7	p22.1	5611768	rs188708731	7:5611768:C:T	T	C	0.1555	0.0189	1.911e-16	?++--	94.8	57.535	3	1.976e-12	0.09543	0.05357	UC
7	p22.1	5611768	rs188708731	7:5611768:C:T	T	C	0.1516	0.0157	4.634e-22	?++-+	95.6	68.465	3	9.096e-15	0.09543	0.05357	IBD
7	p22.1	5628302	rs111650998	7:5628302:C:T	T	C	0.7146	0.0636	2.719e-29	??+??	0	0	0	1	0.2883	0.4415	CD
7	p22.1	5628302	rs111650998	7:5628302:C:T	T	C	0.6839	0.04	1.549e-65	??+??	0	0	0	1	0.00497	0	UC
7	p22.1	5628302	rs111650998	7:5628302:C:T	T	C	0.6836	0.0334	4.23e-93	??+??	0	0	0	1	0.00497	0	IBD
7	p22.1	5630198	NA	7:5630198:A:G	A	G	0.1481	0.0181	2.784e-16	?++--	94.5	54.088	3	1.075e-11	NA	NA	UC
7	p22.1	5630198	NA	7:5630198:A:G	A	G	0.1395	0.015	1.404e-20	?++-+	95.4	64.645	3	5.975e-14	NA	NA	IBD
7	p22.1	5651345	rs141095885	7:5651345:G:T	T	G	0.4902	0.0495	4.038e-23	??+?+	96.5	28.758	1	8.202e-08	0.2893	0.4415	CD
7	p22.1	5651345	rs141095885	7:5651345:G:T	T	G	0.5337	0.0358	2.932e-50	??+?+	97.6	41.296	1	1.308e-10	0.002982	0.03274	UC
7	p22.1	5651345	rs141095885	7:5651345:G:T	T	G	0.5394	0.0296	3.392e-74	??+?+	98.1	54.036	1	1.968e-13	0.002982	0.03274	IBD
7	p22.1	5670796	rs4415230	7:5670796:C:T	T	C	0.153	0.0185	1.337e-16	?++-+	94.8	57.322	3	2.194e-12	0.09543	0.05655	UC
7	p22.1	5670796	rs4415230	7:5670796:C:T	T	C	0.1457	0.0154	3.049e-21	?++-+	95.8	71.753	3	1.798e-15	0.09543	0.05655	IBD
7	p22.1	5675485	rs150364829	7:5675485:T:TA	T	TA	-0.0903	0.0151	2.23e-09	+?-+-	93	42.727	3	2.812e-09	0.1571	0.0625	UC
7	p22.1	5675485	rs150364829	7:5675485:T:TA	T	TA	-0.079	0.0125	2.616e-10	-?-+-	94	50.405	3	6.551e-11	0.1571	0.0625	IBD
7	p22.1	5676832	rs3807583	7:5676832:C:T	T	C	-0.0977	0.0155	2.915e-10	?+-+-	93	42.793	3	2.723e-09	0.1501	0.06349	UC
7	p22.1	5676832	rs3807583	7:5676832:C:T	T	C	-0.0867	0.013	2.571e-11	?+-+-	94.2	51.623	3	3.603e-11	0.1501	0.06349	IBD
7	p22.1	5685557	rs73064604	7:5685557:C:T	T	C	0.1304	0.0174	6.668e-14	?-+-+	95.2	61.957	3	2.244e-13	0.1133	0.05655	UC
7	p22.1	5685557	rs73064604	7:5685557:C:T	T	C	0.1222	0.0145	3.529e-17	?-+-+	96	75.563	3	2.744e-16	0.1133	0.05655	IBD
7	p22.1	5753939	rs7789481	7:5753939:C:G	C	G	0.1606	0.0189	1.94e-17	?++-+	94.4	53.488	3	1.443e-11	0.0994	0.05853	UC
7	p22.1	5753939	rs7789481	7:5753939:C:G	C	G	0.1538	0.0158	2.156e-22	?++-+	95.5	66.596	3	2.285e-14	0.0994	0.05853	IBD
7	p22.1	5794643	rs4720652	7:5794643:C:T	T	C	0.1618	0.0188	7.54e-18	?++-+	94.4	53.452	3	1.468e-11	0.1054	0.05655	UC
7	p22.1	5794643	rs4720652	7:5794643:C:T	T	C	0.1504	0.0157	9.74e-22	?++-+	95.9	72.772	3	1.088e-15	0.1054	0.05655	IBD
7	p22.1	5795055	rs73052543	7:5795055:C:G	C	G	-0.1645	0.0189	3.212e-18	?--+-	94.2	51.856	3	3.214e-11	0.1054	0.05655	UC
7	p22.1	5795055	rs73052543	7:5795055:C:G	C	G	-0.1524	0.0158	5.133e-22	?--+-	95.8	70.8	3	2.877e-15	0.1054	0.05655	IBD
7	p22.1	5797432	rs73052548	7:5797432:C:G	C	G	-0.1414	0.0166	1.622e-17	-----	92.9	56.519	4	1.561e-11	0.1034	0.05754	UC
7	p22.1	5797432	rs73052548	7:5797432:C:G	C	G	-0.1295	0.0137	3.307e-21	---+-	94.8	77.457	4	6.018e-16	0.1034	0.05754	IBD
7	p22.1	5804130	NA	7:5804130:C:T	T	C	0.1158	0.0184	3.104e-10	?-+??	96.3	27.119	1	1.913e-07	NA	NA	UC
7	p22.1	5804130	NA	7:5804130:C:T	T	C	0.105	0.0154	9.22e-12	?-+??	97.4	38.771	1	4.766e-10	NA	NA	IBD
7	p22.1	5804177	rs113827118	7:5804177:C:G	C	G	-0.0882	0.0161	4.295e-08	?+--+	92.3	39.022	3	1.717e-08	0.1581	0.03869	UC
7	p22.1	5804177	rs113827118	7:5804177:C:G	C	G	-0.0792	0.0134	3.412e-09	?+--+	94.2	51.373	3	4.075e-11	0.1581	0.03869	IBD
7	p22.1	5804237	rs142695953	7:5804237:A:C	A	C	0.0625	0.0112	2.4e-08	+-++-	92.8	55.45	4	2.615e-11	0.1581	0.03869	IBD
7	p22.1	5832364	NA	7:5832364:C:CATAT	CATAT	C	0.443	0.0516	9.062e-18	??+??	0	0	0	1	0.2823	0.4494	CD
7	p22.1	5832364	NA	7:5832364:C:CATAT	CATAT	C	0.3886	0.0325	5.973e-33	??+??	0	0	0	1	NA	NA	UC
7	p22.1	5832364	NA	7:5832364:C:CATAT	CATAT	C	0.391	0.027	1.586e-47	??+??	0	0	0	1	NA	NA	IBD
7	p22.1	5873820	rs74792587	7:5873820:C:T	T	C	-0.2363	0.0423	2.32e-08	??-?+	97.2	35.597	1	2.427e-09	0.002982	0.05556	IBD
7	p22.1	5875827	rs148198856	7:5875827:C:T	T	C	-0.2808	0.046	1.032e-09	??-?+	96.6	29.452	1	5.733e-08	0.002982	0.05754	IBD
7	p22.1	5888820	rs145328288	7:5888820:C:T	T	C	0.0734	0.0125	4.306e-09	++++-	88.1	33.65	4	8.792e-07	0.1252	0.06151	IBD
7	p22.1	5890119	.	7:5890119:A:AC	A	AC	0.0618	0.0113	4.525e-08	+++++	85.1	26.823	4	2.159e-05	0.163	0.06052	IBD
7	p22.1	5898695	NA	7:5898695:C:T	T	C	-0.1128	0.0187	1.619e-09	??-?-	0	0.901	1	0.3425	NA	NA	UC
7	p22.1	5898695	NA	7:5898695:C:T	T	C	-0.1039	0.0156	2.734e-11	??-?+	81.5	5.417	1	0.01995	NA	NA	IBD
7	p22.1	5912146	NA	7:5912146:C:CAG	CAG	C	-0.0841	0.0137	8.321e-10	?----	84.6	19.537	3	0.0002117	NA	NA	IBD
7	p22.1	5943365	NA	7:5943365:C:T	T	C	0.4896	0.0724	1.357e-11	??+??	0	0	0	1	NA	NA	UC
7	p22.1	5943365	NA	7:5943365:C:T	T	C	0.4981	0.06	1.027e-16	??+??	0	0	0	1	NA	NA	IBD
7	p22.1	5979385	rs182702912	7:5979385:C:T	T	C	-0.3312	0.0528	3.548e-10	??-?+	90.2	10.225	1	0.001385	0.002982	0.02381	IBD
7	p22.1	5989572	rs535016613	7:5989572:C:G	C	G	-0.6736	0.0809	8.339e-17	??-??	0	0	0	1	0.2893	0.4415	CD
7	p22.1	5989572	rs535016613	7:5989572:C:G	C	G	-0.6119	0.0512	6.402e-33	??-??	0	0	0	1	0.002982	0	UC
7	p22.1	5989572	rs535016613	7:5989572:C:G	C	G	-0.6138	0.0427	7.458e-47	??-??	0	0	0	1	0.002982	0	IBD
7	p22.1	6022813	rs188525193	7:6022813:A:C	A	C	0.3822	0.0692	3.33e-08	??+??	0	0	0	1	0.002982	0.0009921	UC
7	p22.1	6022813	rs188525193	7:6022813:A:C	A	C	0.4026	0.0572	1.944e-12	??+??	0	0	0	1	0.002982	0.0009921	IBD
7	p22.1	6090437	rs575716660	7:6090437:A:C	A	C	-0.4973	0.0767	8.95e-11	??-??	0	0	0	1	0.001988	0.0009921	UC
7	p22.1	6090437	rs575716660	7:6090437:A:C	A	C	-0.5055	0.0636	1.894e-15	??-??	0	0	0	1	0.001988	0.0009921	IBD
7	p22.1	6102395	rs557898382	7:6102395:A:C	A	C	-0.3807	0.0696	4.505e-08	??-??	0	0	0	1	0.001988	0.0009921	UC
7	p22.1	6102395	rs557898382	7:6102395:A:C	A	C	-0.4022	0.0575	2.657e-12	??-??	0	0	0	1	0.001988	0.0009921	IBD
7	p22.1	6120836	rs541903352	7:6120836:A:G	A	G	0.6965	0.0877	1.992e-15	??+??	0	0	0	1	0.2883	0.4514	CD
7	p22.1	6120836	rs541903352	7:6120836:A:G	A	G	0.5621	0.0566	3.049e-23	??+??	0	0	0	1	0	0	UC
7	p22.1	6120836	rs541903352	7:6120836:A:G	A	G	0.5824	0.047	2.906e-35	??+??	0	0	0	1	0	0	IBD
7	p22.1	6148630	rs190856671	7:6148630:A:G	A	G	0.6962	0.0879	2.368e-15	??+??	0	0	0	1	0.2883	0.4435	CD
7	p22.1	6148630	rs190856671	7:6148630:A:G	A	G	0.5599	0.0568	6.368e-23	??+??	0	0	0	1	0.002982	0	UC
7	p22.1	6148630	rs190856671	7:6148630:A:G	A	G	0.5815	0.0471	5.115e-35	??+??	0	0	0	1	0.002982	0	IBD
7	p22.1	6161112	NA	7:6161112:C:CCAAT	CCAAT	C	-0.6797	0.0878	9.828e-15	??-??	0	0	0	1	0.2197	0.4405	CD
7	p22.1	6161112	NA	7:6161112:C:CCAAT	CCAAT	C	-0.5535	0.0565	1.166e-22	??-??	0	0	0	1	NA	NA	UC
7	p22.1	6161112	NA	7:6161112:C:CCAAT	CCAAT	C	-0.5713	0.0469	3.913e-34	??-??	0	0	0	1	NA	NA	IBD
7	p22.1	6182635	rs145862672	7:6182635:C:T	T	C	-0.1351	0.0242	2.369e-08	+--+?	90.6	31.935	3	5.401e-07	0.02187	0	IBD
7	p22.1	6222703	rs556691502	7:6222703:C:T	T	C	0.7005	0.088	1.717e-15	??+??	0	0	0	1	0.2197	0.4365	CD
7	p22.1	6222703	rs556691502	7:6222703:C:T	T	C	0.5652	0.0568	2.504e-23	??+??	0	0	0	1	0.000994	0	UC
7	p22.1	6222703	rs556691502	7:6222703:C:T	T	C	0.5853	0.0471	1.871e-35	??+??	0	0	0	1	0.000994	0	IBD
7	p22.1	6223157	NA	7:6223157:C:G	C	G	-0.5557	0.0769	4.964e-13	??-??	0	0	0	1	0.2187	0.2143	CD
7	p22.1	6223157	NA	7:6223157:C:G	C	G	-0.3964	0.0499	1.959e-15	??-??	0	0	0	1	NA	NA	UC
7	p22.1	6223157	NA	7:6223157:C:G	C	G	-0.4189	0.0413	3.565e-24	??-??	0	0	0	1	NA	NA	IBD
7	p22.1	6224104	rs190225486	7:6224104:A:T	A	T	-0.1253	0.0229	4.46e-08	+--+?	91.1	33.879	3	2.101e-07	0.02584	0	IBD
7	p22.1	6250569	rs562518399	7:6250569:A:G	A	G	0.7019	0.0883	1.88e-15	??+??	0	0	0	1	0.2187	0.1567	CD
7	p22.1	6250569	rs562518399	7:6250569:A:G	A	G	0.5654	0.057	3.432e-23	??+??	0	0	0	1	0.000994	0	UC
7	p22.1	6250569	rs562518399	7:6250569:A:G	A	G	0.5861	0.0473	2.919e-35	??+??	0	0	0	1	0.000994	0	IBD
7	p22.1	6344198	rs77813022	7:6344198:A:G	A	G	-0.1666	0.0291	1.034e-08	----?	61.4	7.775	3	0.0509	0.01988	0	UC
7	p22.1	6344198	rs77813022	7:6344198:A:G	A	G	-0.1595	0.0243	5.246e-11	-+--?	74.2	11.64	3	0.008722	0.01988	0	IBD
7	p22.1	6347021	rs569856492	7:6347021:C:T	T	C	0.463	0.0752	7.418e-10	??+??	0	0	0	1	0.000994	0.0009921	UC
7	p22.1	6347021	rs569856492	7:6347021:C:T	T	C	0.4666	0.0624	7.571e-14	??+??	0	0	0	1	0.000994	0.0009921	IBD
7	p22.1	6352807	rs2113630	7:6352807:C:T	T	C	0.3752	0.0632	2.908e-09	??+?+	0	0.033	1	0.8549	0.993	0.9881	UC
7	p22.1	6352807	rs2113630	7:6352807:C:T	T	C	0.3624	0.0528	6.713e-12	??+?+	0	0.003	1	0.9545	0.993	0.9881	IBD
7	p22.1	6375121	NA	7:6375121:C:G	C	G	0.454	0.0752	1.568e-09	??+??	0	0	0	1	NA	NA	UC
7	p22.1	6375121	NA	7:6375121:C:G	C	G	0.4603	0.0623	1.486e-13	??+??	0	0	0	1	NA	NA	IBD
7	p22.1	6389935	rs377177565	7:6389935:C:T	T	C	-0.4527	0.0752	1.745e-09	??-??	0	0	0	1	0.000994	0.006944	UC
7	p22.1	6389935	rs377177565	7:6389935:C:T	T	C	-0.459	0.0623	1.738e-13	??-??	0	0	0	1	0.000994	0.006944	IBD
7	p22.1	6429837	rs183635473	7:6429837:A:G	A	G	0.3833	0.0667	9.104e-09	??+??	0	0	0	1	0.2187	0.1567	CD
7	p22.1	6429837	rs183635473	7:6429837:A:G	A	G	0.3046	0.0423	5.98e-13	??+??	0	0	0	1	0.006958	0	UC
7	p22.1	6429837	rs183635473	7:6429837:A:G	A	G	0.3158	0.0351	2.317e-19	??+??	0	0	0	1	0.006958	0	IBD
7	p22.1	6470667	rs553877230	7:6470667:A:G	A	G	0.4358	0.0753	7.143e-09	??+??	0	0	0	1	0.002982	0.0009921	UC
7	p22.1	6470667	rs553877230	7:6470667:A:G	A	G	0.4526	0.0621	3.14e-13	??+??	0	0	0	1	0.002982	0.0009921	IBD
7	p22.1	6527646	.	7:6527646:G:GGCACGATCATA	G	GGCACGATCATA	0.2234	0.0312	8.053e-13	??+??	0	0	0	1	0.007952	0	IBD
7	p22.1	6546708	rs151005342	7:6546708:A:G	A	G	0.4196	0.0742	1.559e-08	??+??	0	0	0	1	0.001988	0.0009921	UC
7	p22.1	6546708	rs151005342	7:6546708:A:G	A	G	0.4388	0.0611	6.887e-13	??+??	0	0	0	1	0.001988	0.0009921	IBD
7	p22.1	6554962	rs148098218	7:6554962:A:G	A	G	0.1565	0.0257	1.133e-09	-+++?	73.8	11.453	3	0.009511	0.01392	0	IBD
7	p22.1	6561831	NA	7:6561831:A:C	A	C	0.377	0.0572	4.371e-11	??+?-	85.9	7.074	1	0.007822	NA	NA	IBD
7	p22.1	6577937	rs187009489	7:6577937:A:G	A	G	-0.1865	0.029	1.267e-10	+?--?	72.9	7.39	2	0.02485	0.01093	0	IBD
7	p22.1	6586630	rs187929609	7:6586630:A:C	A	C	0.2213	0.0315	2.135e-12	??+??	0	0	0	1	0.01193	0	IBD
7	p22.1	6618954	rs76861115	7:6618954:A:G	A	G	0.3364	0.0614	4.282e-08	??+?+	85.1	6.706	1	0.00961	0.003976	0.06746	UC
7	p22.1	6618954	rs76861115	7:6618954:A:G	A	G	0.3017	0.0508	2.868e-09	??+?-	94.2	17.333	1	3.137e-05	0.003976	0.06746	IBD
7	p22.1	6620607	.	7:6620607:T:TTCTC	T	TTCTC	0.1973	0.0317	4.847e-10	??+??	0	0	0	1	0.0159	0.001984	IBD
7	p22.1	6628935	rs190493352	7:6628935:A:G	A	G	0.4555	0.0751	1.318e-09	??+??	0	0	0	1	0.003976	0.0009921	UC
7	p22.1	6628935	rs190493352	7:6628935:A:G	A	G	0.4505	0.0624	5.216e-13	??+??	0	0	0	1	0.003976	0.0009921	IBD
7	p22.1	6686218	rs569579097	7:6686218:C:T	T	C	0.2951	0.0445	3.324e-11	??+??	0	0	0	1	0.00497	0	UC
7	p22.1	6686218	rs569579097	7:6686218:C:T	T	C	0.3105	0.0368	3.242e-17	??+??	0	0	0	1	0.00497	0	IBD
7	p22.1	6708630	rs181377394	7:6708630:C:T	T	C	-0.4733	0.0747	2.358e-10	??-??	0	0	0	1	0.001988	0.0009921	UC
7	p22.1	6708630	rs181377394	7:6708630:C:T	T	C	-0.4624	0.0622	1.053e-13	??-??	0	0	0	1	0.001988	0.0009921	IBD
7	p22.1	6843059	NA	7:6843059:A:G	A	G	0.4094	0.0715	1.029e-08	??+?+	0	0.571	1	0.4497	NA	NA	UC
7	p22.1	6843059	NA	7:6843059:A:G	A	G	0.4047	0.0596	1.119e-11	??+?+	0	0.846	1	0.3577	NA	NA	IBD
7	p22.1	6862933	NA	7:6862933:C:T	T	C	-0.4358	0.0738	3.523e-09	??-??	0	0	0	1	NA	NA	UC
7	p22.1	6862933	NA	7:6862933:C:T	T	C	-0.4296	0.0614	2.62e-12	??-??	0	0	0	1	NA	NA	IBD
7	p22.1	6867487	NA	7:6867487:G:GGAAC	G	GGAAC	-0.435	0.0738	3.763e-09	??-??	0	0	0	1	NA	NA	UC
7	p22.1	6867487	NA	7:6867487:G:GGAAC	G	GGAAC	-0.431	0.0614	2.226e-12	??-??	0	0	0	1	NA	NA	IBD
7	p22.1	6867488	NA	7:6867488:C:CAGGT	CAGGT	C	-0.435	0.0738	3.763e-09	??-??	0	0	0	1	NA	NA	UC
7	p22.1	6867488	NA	7:6867488:C:CAGGT	CAGGT	C	-0.431	0.0614	2.226e-12	??-??	0	0	0	1	NA	NA	IBD
7	p22.1	6867494	rs540118515	7:6867494:C:G	C	G	-0.435	0.0738	3.763e-09	??-??	0	0	0	1	0.003976	0	UC
7	p22.1	6867494	rs540118515	7:6867494:C:G	C	G	-0.431	0.0614	2.226e-12	??-??	0	0	0	1	0.003976	0	IBD
7	p22.1	6867498	.	7:6867498:A:AGCAC	A	AGCAC	0.4341	0.0738	4.051e-09	??+??	0	0	0	1	0.003976	0	UC
7	p22.1	6867498	.	7:6867498:A:AGCAC	A	AGCAC	0.4285	0.0614	2.977e-12	??+??	0	0	0	1	0.003976	0	IBD
7	p21.1	17157112	rs6957270	7:17157112:C:G	C	G	0.0436	0.0079	3.41e-08	+++++	59.1	9.776	4	0.04437	0.5129	0.1359	IBD
7	p21.1	17157382	rs6957731	7:17157382:C:T	T	C	-0.0433	0.0079	4.229e-08	-----	54.5	8.8	4	0.0663	0.5278	0.1379	IBD
7	p21.1	17158557	rs6461304	7:17158557:A:G	A	G	0.0436	0.0079	3.41e-08	+++++	58.2	9.577	4	0.0482	0.5169	0.1409	IBD
7	p21.1	17163797	rs4721578	7:17163797:A:G	A	G	0.043	0.0078	3.531e-08	+++++	49.7	7.958	4	0.09314	0.5159	0.37	IBD
7	p21.1	17165373	NA	7:17165373:C:G	C	G	0.0515	0.0093	3.066e-08	?++++	38.2	4.851	3	0.1831	NA	NA	IBD
7	p21.1	17167132	rs10950648	7:17167132:C:T	T	C	0.0436	0.0078	2.274e-08	+++++	54.7	8.838	4	0.06527	0.508	0.3383	IBD
7	p21.1	17167954	rs11773260	7:17167954:A:G	A	G	0.0526	0.0094	2.197e-08	+++++	45.4	7.33	4	0.1194	0.5149	0.3581	UC
7	p21.1	17167954	rs11773260	7:17167954:A:G	A	G	0.0444	0.0078	1.253e-08	+++++	45.7	7.369	4	0.1176	0.5149	0.3581	IBD
7	p21.1	17168719	rs11766622	7:17168719:C:G	C	G	-0.0518	0.0095	4.963e-08	-----	45.7	7.371	4	0.1175	0.5149	0.3542	UC
7	p21.1	17168719	rs11766622	7:17168719:C:G	C	G	-0.044	0.0078	1.69e-08	-----	44.2	7.169	4	0.1272	0.5149	0.3542	IBD
7	p21.1	17173448	rs17701498	7:17173448:G:T	T	G	0.0457	0.0079	7.259e-09	+++++	54.8	8.849	4	0.065	0.507	0.1508	IBD
7	p21.1	17175164	rs12536517	7:17175164:C:G	C	G	0.0444	0.0079	1.907e-08	+++++	69.8	13.232	4	0.01019	0.5	0.122	IBD
7	p21.1	17559004	rs2034400	7:17559004:G:T	T	G	-0.0619	0.0102	1.29e-09	-----	18.8	4.928	4	0.2947	0.672	0.7073	UC
7	p21.1	17559710	rs1448658	7:17559710:A:T	A	T	-0.0568	0.0097	4.751e-09	-----	8.2	4.356	4	0.36	0.6203	0.5476	UC
7	p21.1	17560244	rs2029061	7:17560244:G:T	T	G	0.0549	0.0098	2.118e-08	+++++	45.3	7.311	4	0.1204	0.6511	0.5417	UC
7	p21.1	17561418	rs12699870	7:17561418:A:T	A	T	0.0547	0.0097	1.709e-08	+++++	18	4.88	4	0.2999	0.6233	0.5486	UC
7	p21.1	17561615	rs4721631	7:17561615:C:G	C	G	0.055	0.0097	1.427e-08	+++++	24.4	5.294	4	0.2585	0.6243	0.5466	UC
7	p21.1	17561626	rs4721632	7:17561626:A:G	A	G	-0.0545	0.0097	1.926e-08	-----	21.4	5.092	4	0.278	0.6233	0.5605	UC
7	p21.1	17562867	rs10950661	7:17562867:A:G	A	G	0.056	0.0096	5.433e-09	+++++	11.9	4.54	4	0.3378	0.6213	0.5486	UC
7	p21.1	17563116	rs7778414	7:17563116:C:T	T	C	0.0556	0.0099	1.952e-08	+++++	33.3	6	4	0.1992	0.662	0.5417	UC
7	p21.1	17569193	rs4719513	7:17569193:A:G	A	G	0.057	0.0097	4.196e-09	+++++	13.6	4.632	4	0.3272	0.6223	0.5605	UC
7	p21.1	17570659	rs9690030	7:17570659:A:T	A	T	-0.0537	0.0098	4.263e-08	-----	24.5	5.298	4	0.258	0.665	0.5575	UC
7	p21.1	17570845	rs6970115	7:17570845:A:C	A	C	0.056	0.0097	7.778e-09	+++++	24.8	5.317	4	0.2563	0.6223	0.5496	UC
7	p21.1	17572226	rs6461324	7:17572226:C:G	C	G	-0.0566	0.0097	5.377e-09	-----	14.4	4.674	4	0.3224	0.6223	0.5486	UC
7	p21.1	17572409	rs6461326	7:17572409:A:C	A	C	0.0559	0.0097	8.269e-09	+++++	16.3	4.781	4	0.3105	0.6223	0.5397	UC
7	p21.1	17573082	rs10236644	7:17573082:A:C	A	C	-0.0586	0.0098	2.237e-09	-----	41.9	6.887	4	0.142	0.6223	0.5476	UC
7	p21.1	17573322	rs11973921	7:17573322:A:C	A	C	-0.0556	0.0097	9.928e-09	-----	28.4	5.583	4	0.2325	0.6223	0.5486	UC
7	p21.1	17573723	rs10266857	7:17573723:A:C	A	C	0.0561	0.0097	7.316e-09	+++++	29.3	5.654	4	0.2265	0.6223	0.5357	UC
7	p21.1	17574225	rs10950664	7:17574225:A:G	A	G	0.0558	0.0097	8.789e-09	+++++	25.8	5.394	4	0.2492	0.6223	0.5387	UC
7	p21.1	20481925	rs75991383	7:20481925:A:G	A	G	-0.1005	0.0181	2.816e-08	----?	0	0.295	3	0.9609	0.08151	0.002976	UC
7	p21.1	20481925	rs75991383	7:20481925:A:G	A	G	-0.0973	0.0149	6.568e-11	----?	0	0.517	3	0.9152	0.08151	0.002976	IBD
7	p21.1	20483923	rs77356730	7:20483923:A:T	A	T	0.0983	0.0179	3.983e-08	++++?	0	0.65	3	0.8848	0.0825	0.002976	UC
7	p21.1	20483923	rs77356730	7:20483923:A:T	A	T	0.0955	0.0147	8.216e-11	++++?	0	0.482	3	0.9229	0.0825	0.002976	IBD
7	p21.1	20503480	rs6965954	7:20503480:A:G	A	G	0.098	0.0179	4.379e-08	++++?	0	0.959	3	0.8112	0.08052	0.001984	UC
7	p21.1	20503480	rs6965954	7:20503480:A:G	A	G	0.0972	0.0148	5.114e-11	++++?	0	0.887	3	0.8285	0.08052	0.001984	IBD
7	p21.1	20511823	rs77986239	7:20511823:C:T	T	C	-0.0973	0.0149	6.568e-11	----?	0	0.791	3	0.8516	0.08151	0.001984	IBD
7	p21.1	20517400	rs76255222	7:20517400:A:G	A	G	0.1058	0.0155	8.743e-12	++++?	0	0.866	3	0.8337	0.07256	0.001984	IBD
7	p21.1	20520978	rs7782915	7:20520978:G:T	T	G	0.1046	0.0187	2.224e-08	++++?	0	1.02	3	0.7964	0.07753	0.002976	UC
7	p21.1	20520978	rs7782915	7:20520978:G:T	T	G	0.1077	0.0154	2.681e-12	++++?	0	1.188	3	0.7558	0.07753	0.002976	IBD
7	p21.1	20537675	rs149169037	7:20537675:A:G	A	G	-0.1069	0.0191	2.183e-08	----?	0	1.326	3	0.723	0.07455	0.001984	UC
7	p21.1	20537675	rs149169037	7:20537675:A:G	A	G	-0.1102	0.0157	2.233e-12	----?	0	1.785	3	0.6182	0.07455	0.001984	IBD
7	p21.1	20537681	rs143275498	7:20537681:G:T	T	G	0.1084	0.0193	1.948e-08	++++?	0	1.56	3	0.6685	0.07455	0.001984	UC
7	p21.1	20537681	rs143275498	7:20537681:G:T	T	G	0.1111	0.0159	2.8e-12	++++?	0	1.991	3	0.5743	0.07455	0.001984	IBD
7	p21.1	20541153	rs185526362	7:20541153:C:T	T	C	-0.1062	0.0188	1.614e-08	----?	0	1.088	3	0.7799	0.07455	0.001984	UC
7	p21.1	20541153	rs185526362	7:20541153:C:T	T	C	-0.1076	0.0155	3.868e-12	----?	0	1.34	3	0.7196	0.07455	0.001984	IBD
7	p21.1	20542073	rs76380568	7:20542073:C:T	T	C	0.1085	0.0189	9.426e-09	++++?	0	1.387	3	0.7085	0.07455	0.001984	UC
7	p21.1	20542073	rs76380568	7:20542073:C:T	T	C	0.1102	0.0156	1.617e-12	++++?	0	1.733	3	0.6295	0.07455	0.001984	IBD
7	p21.1	20546549	rs79398237	7:20546549:C:T	T	C	-0.1074	0.0189	1.327e-08	----?	0	1.077	3	0.7827	0.07555	0.00496	UC
7	p21.1	20546549	rs79398237	7:20546549:C:T	T	C	-0.1062	0.0156	9.918e-12	----?	0	1.792	3	0.6167	0.07555	0.00496	IBD
7	p21.1	20546947	rs141292963	7:20546947:A:C	A	C	0.1064	0.0188	1.517e-08	++++?	0	0.909	3	0.8234	0.07654	0.001984	UC
7	p21.1	20546947	rs141292963	7:20546947:A:C	A	C	0.1062	0.0156	9.918e-12	++++?	0	1.98	3	0.5765	0.07654	0.001984	IBD
7	p15.2	27192790	.	7:27192790:C:CTCCGT	CTCCGT	C	-0.1204	0.0218	3.334e-08	-?--?	69	6.459	2	0.03957	0.08449	0.0009921	UC
7	p14.1	37402404	rs55643457	7:37402404:C:T	T	C	-0.0812	0.0141	8.468e-09	-----	72.6	14.587	4	0.00564	0.2187	0.1567	CD
7	p14.1	37406516	rs55803842	7:37406516:A:G	A	G	0.0884	0.014	2.714e-10	+++++	68.7	12.772	4	0.01245	0.2187	0.1091	CD
7	p14.1	37406866	rs55999311	7:37406866:A:G	A	G	-0.0852	0.0139	8.816e-10	-----	67.6	12.334	4	0.01503	0.2097	0.1091	CD
7	p14.1	37409118	rs17260962	7:37409118:A:G	A	G	-0.0834	0.015	2.698e-08	--?--	74.9	11.934	3	0.007613	0.2087	0.1577	CD
7	p14.1	37412043	rs10240164	7:37412043:A:C	A	C	-0.0852	0.0142	1.973e-09	-----	68.7	12.791	4	0.01235	0.2087	0.1091	CD
7	p14.1	37412502	rs987705	7:37412502:C:T	T	C	-0.0876	0.0139	2.935e-10	-----	69.1	12.945	4	0.01155	0.2097	0.1091	CD
7	p14.1	37412601	rs987704	7:37412601:C:T	T	C	-0.2001	0.0364	3.858e-08	????-	0	0	0	1	0.2097	0.1091	CD
7	p14.1	37412778	rs987703	7:37412778:C:G	C	G	-0.0873	0.0139	3.373e-10	-----	69.3	13.014	4	0.01121	0.2097	0.1111	CD
7	p14.1	37413014	rs10273878	7:37413014:C:G	C	G	-0.0876	0.0139	2.935e-10	-----	69	12.889	4	0.01183	0.2097	0.1111	CD
7	p14.1	37413148	rs56243102	7:37413148:A:T	A	T	-0.0931	0.015	5.412e-10	-----	66.9	12.085	4	0.01673	0.2097	0.1111	CD
7	p14.1	37413319	rs2052688	7:37413319:C:T	T	C	0.0874	0.0139	3.221e-10	+++++	69	12.893	4	0.01181	0.2097	0.1111	CD
7	p14.1	37413443	rs2052687	7:37413443:C:T	T	C	-0.0865	0.0139	4.877e-10	-----	69.4	13.06	4	0.01098	0.2097	0.1111	CD
7	p14.1	37413477	rs2052686	7:37413477:C:T	T	C	0.0859	0.014	8.478e-10	+++++	69.8	13.237	4	0.01018	0.2097	0.1012	CD
7	p14.1	37413486	rs2052685	7:37413486:A:G	A	G	-0.0863	0.0139	5.345e-10	-----	69.5	13.136	4	0.01063	0.2097	0.2113	CD
7	p14.1	37413640	rs2052684	7:37413640:A:C	A	C	-0.0876	0.0139	2.935e-10	-----	68.8	12.822	4	0.01218	0.2097	0.1111	CD
7	p14.1	37414151	rs7810887	7:37414151:C:T	T	C	-0.0872	0.0139	3.533e-10	-----	69	12.904	4	0.01176	0.2097	0.1111	CD
7	p14.1	37414610	rs2052683	7:37414610:G:T	T	G	0.0868	0.0139	4.249e-10	+++++	69.3	13.016	4	0.0112	0.2097	0.1111	CD
7	p14.1	37414705	rs2052682	7:37414705:C:T	T	C	-0.0871	0.0139	3.7e-10	-----	69.1	12.938	4	0.01158	0.2097	0.1111	CD
7	p14.1	37414914	rs2052681	7:37414914:G:T	T	G	0.0877	0.014	3.745e-10	+++++	68.9	12.856	4	0.012	0.2097	0.1121	CD
7	p14.1	37415080	rs10238919	7:37415080:A:T	A	T	0.0855	0.014	1.014e-09	+++++	70	13.329	4	0.009777	0.2097	0.1121	CD
7	p14.1	37415082	rs10282491	7:37415082:A:G	A	G	0.0842	0.0139	1.382e-09	+++++	70.7	13.633	4	0.008565	0.3797	0.1121	CD
7	p14.1	37415107	rs10282309	7:37415107:C:T	T	C	0.0847	0.0139	1.105e-09	+++++	70.4	13.498	4	0.009083	0.3797	0.1121	CD
7	p14.1	37415428	rs10253164	7:37415428:A:G	A	G	-0.0863	0.0139	5.345e-10	-----	69.5	13.134	4	0.01064	0.3797	0.1121	CD
7	p14.1	37415662	rs10239693	7:37415662:C:T	T	C	-0.0857	0.0139	7.028e-10	-----	69.8	13.24	4	0.01016	0.3797	0.1121	CD
7	p14.1	37415678	rs10224389	7:37415678:A:G	A	G	0.0857	0.0139	7.028e-10	+++++	69.8	13.248	4	0.01013	0.3797	0.1121	CD
7	p14.1	37415984	rs1120188	7:37415984:C:T	T	C	-0.0867	0.0139	4.449e-10	-----	69.3	13.049	4	0.01104	0.3797	0.1121	CD
7	p14.1	37416417	rs10228152	7:37416417:A:G	A	G	0.0862	0.0139	5.595e-10	+++++	69.8	13.224	4	0.01023	0.3797	0.1131	CD
7	p14.1	37416551	rs10257398	7:37416551:A:G	A	G	-0.0869	0.0142	9.374e-10	-----	69.6	13.152	4	0.01056	0.3807	0.1121	CD
7	p14.1	37416552	rs10243784	7:37416552:C:T	T	C	-0.0856	0.0142	1.658e-09	-----	70.3	13.469	4	0.009199	0.3797	0.1121	CD
7	p14.1	37416613	rs10228204	7:37416613:C:T	T	C	0.0876	0.0139	2.935e-10	+++++	68.9	12.842	4	0.01207	0.3797	0.1121	CD
7	p14.1	37416777	rs10257640	7:37416777:A:C	A	C	-0.0868	0.0139	4.249e-10	-----	69.5	13.103	4	0.01078	0.3797	0.1121	CD
7	p14.1	37416947	rs10231696	7:37416947:A:G	A	G	0.0869	0.0139	4.058e-10	+++++	69.5	13.116	4	0.01072	0.3797	0.1141	CD
7	p14.1	37416990	rs10260856	7:37416990:A:G	A	G	-0.0866	0.0139	4.658e-10	-----	69.5	13.133	4	0.01064	0.3797	0.1121	CD
7	p14.1	37417174	rs10261084	7:37417174:A:T	A	T	-0.0855	0.0139	7.696e-10	-----	70.1	13.379	4	0.009565	0.3797	0.1121	CD
7	p14.1	37417200	rs10231765	7:37417200:A:C	A	C	0.0856	0.0139	7.354e-10	+++++	70.3	13.463	4	0.009223	0.3797	0.1121	CD
7	p14.1	37417219	rs10231979	7:37417219:A:G	A	G	0.0854	0.0139	8.053e-10	+++++	70.2	13.411	4	0.009433	0.3797	0.1121	CD
7	p14.1	37417346	rs28759057	7:37417346:A:G	A	G	-0.0865	0.0139	4.877e-10	-----	70.3	13.488	4	0.009122	0.3797	0.1121	CD
7	p14.1	37417420	rs28581678	7:37417420:C:G	C	G	-0.1029	0.018	1.086e-08	?----	76.8	12.925	3	0.004802	0.3797	0.1141	CD
7	p14.1	37417487	rs28708955	7:37417487:C:T	T	C	-0.0878	0.014	3.578e-10	-----	69.5	13.099	4	0.0108	0.3787	0.1141	CD
7	p14.1	37417608	rs28568301	7:37417608:A:G	A	G	0.1002	0.0179	2.171e-08	?++++	74.4	11.713	3	0.008433	0.3797	0.1111	CD
7	p14.1	37417880	rs73120731	7:37417880:A:G	A	G	-0.1084	0.0163	2.925e-11	-----	61.2	10.303	4	0.03562	0.3797	0.1111	CD
7	p14.1	37418330	rs17261508	7:37418330:A:C	A	C	-0.0878	0.0139	2.675e-10	-----	69.8	13.262	4	0.01006	0.3797	0.1111	CD
7	p14.1	37419503	rs17261543	7:37419503:A:G	A	G	0.0879	0.0139	2.553e-10	+++++	68.8	12.809	4	0.01225	0.3797	0.1111	CD
7	p14.1	37422483	rs28429674	7:37422483:A:G	A	G	0.0881	0.014	3.117e-10	+++++	71.6	14.093	4	0.007004	0.3797	0.1111	CD
7	p14.1	37424365	rs10254763	7:37424365:C:T	T	C	-0.086	0.0139	6.13e-10	-----	67.5	12.29	4	0.01532	0.3797	0.1111	CD
7	p14.1	37425015	rs10272194	7:37425015:A:T	A	T	-0.0855	0.0139	7.696e-10	-----	66.9	12.098	4	0.01663	0.3797	0.1111	CD
7	p12.3	46832196	rs1917606	7:46832196:A:C	A	C	-0.0563	0.0098	9.198e-09	-----	0	1.721	4	0.787	0.331	0.4802	UC
7	p12.3	46832951	rs12531343	7:46832951:C:T	T	C	0.0575	0.0097	3.07e-09	+++++	0	1.399	4	0.8443	0.331	0.4802	UC
7	p12.3	46834111	rs6976037	7:46834111:A:T	A	T	-0.0602	0.0096	3.591e-10	-----	0	1.5	4	0.8266	0.3419	0.4812	UC
7	p12.3	46837468	rs62446165	7:46837468:A:T	A	T	-0.0575	0.0097	3.07e-09	-----	0	1.243	4	0.8709	0.329	0.4782	UC
7	p12.3	46841145	rs4354226	7:46841145:C:T	T	C	-0.0586	0.0096	1.033e-09	-----	0	1.346	4	0.8535	0.33	0.4772	UC
7	p12.3	46842575	rs4724508	7:46842575:C:T	T	C	-0.0584	0.0097	1.738e-09	-----	0	1.201	4	0.8779	0.331	0.4792	UC
7	p12.3	46845634	rs4724511	7:46845634:C:T	T	C	-0.0598	0.0097	7.051e-10	-----	0	1.637	4	0.8021	0.329	0.4851	UC
7	p12.3	46846894	rs62446187	7:46846894:A:G	A	G	0.0595	0.0097	8.569e-10	+++++	0	1.485	4	0.8293	0.329	0.4841	UC
7	p12.3	46847135	rs62446188	7:46847135:A:G	A	G	-0.0596	0.0097	8.03e-10	-----	0	1.601	4	0.8087	0.329	0.4831	UC
7	p12.3	46847456	rs73091727	7:46847456:C:T	T	C	-0.0593	0.0097	9.753e-10	-----	0	1.503	4	0.8261	0.329	0.4831	UC
7	p12.3	46847637	rs62446189	7:46847637:C:G	C	G	0.0595	0.0097	8.569e-10	+++++	0	1.55	4	0.8178	0.329	0.4831	UC
7	p12.3	46848055	rs62446190	7:46848055:C:T	T	C	0.0593	0.0097	9.753e-10	+++++	0	1.485	4	0.8294	0.329	0.4831	UC
7	p12.3	46849281	.	7:46849281:T:TCA	T	TCA	0.0637	0.0108	3.676e-09	+?+++	0	0.692	3	0.8751	0.328	0.4831	UC
7	p12.3	46849893	rs4236383	7:46849893:C:T	T	C	-0.0589	0.0096	8.494e-10	-----	0	1.386	4	0.8466	0.328	0.4831	UC
7	p12.3	46853450	rs55896892	7:46853450:A:T	A	T	0.0595	0.0097	8.569e-10	+++++	0	1.677	4	0.7949	0.329	0.4772	UC
7	p12.3	46865927	rs11764140	7:46865927:C:G	C	G	-0.0533	0.0096	2.823e-08	-----	0	1.799	4	0.7726	0.3887	0.3909	UC
7	p12.3	46867029	rs62446192	7:46867029:A:G	A	G	0.0524	0.0095	3.472e-08	+++++	0	1.86	4	0.7615	0.3877	0.3909	UC
7	p12.3	46867926	rs11766061	7:46867926:G:T	T	G	0.0523	0.0095	3.686e-08	+++++	0	1.847	4	0.7638	0.3877	0.3909	UC
7	p12.3	46868024	rs11766093	7:46868024:A:G	A	G	0.0527	0.0095	2.9e-08	+++++	0	1.918	4	0.7509	0.3877	0.3909	UC
7	p12.3	46869903	rs11771874	7:46869903:C:G	C	G	0.0522	0.0095	3.913e-08	+++++	0	1.908	4	0.7527	0.3887	0.3899	UC
7	p12.3	46871105	rs9942715	7:46871105:A:G	A	G	0.052	0.0095	4.408e-08	+++++	0	1.808	4	0.771	0.3877	0.3909	UC
7	p12.3	46871668	rs7457438	7:46871668:A:G	A	G	-0.0523	0.0095	3.686e-08	-----	0	1.884	4	0.7571	0.3877	0.3909	UC
7	p12.3	46874414	rs7810947	7:46874414:C:T	T	C	-0.0518	0.0095	4.963e-08	-----	0	1.897	4	0.7547	0.6123	0.6091	UC
7	p12.3	46878407	rs7787550	7:46878407:A:T	A	T	-0.052	0.0095	4.408e-08	-----	0	1.947	4	0.7455	0.6123	0.6091	UC
7	p12.3	46879692	rs6463355	7:46879692:A:T	A	T	0.0521	0.0095	4.153e-08	+++++	0	1.977	4	0.74	0.6133	0.6091	UC
7	p12.3	46879946	rs6463357	7:46879946:A:G	A	G	0.052	0.0095	4.408e-08	+++++	0	1.932	4	0.7482	0.6113	0.6081	UC
7	p12.3	46880005	rs6463358	7:46880005:G:T	T	G	0.0521	0.0095	4.153e-08	+++++	0	1.94	4	0.7468	0.6123	0.6091	UC
7	p12.3	46880346	rs7778525	7:46880346:C:T	T	C	-0.0521	0.0095	4.153e-08	-----	0	1.987	4	0.7382	0.6123	0.6091	UC
7	p12.3	46880740	rs6463359	7:46880740:A:G	A	G	-0.0525	0.0095	3.27e-08	-----	0	2.107	4	0.7162	0.6113	0.6091	UC
7	p12.3	46881243	rs6966227	7:46881243:A:T	A	T	-0.0522	0.0095	3.913e-08	-----	0	2.069	4	0.723	0.6113	0.6091	UC
7	p12.3	46881742	rs11978713	7:46881742:C:T	T	C	0.0521	0.0095	4.153e-08	+++++	0	2.111	4	0.7153	0.6123	0.6091	UC
7	p12.2	50069046	rs34810093	7:50069046:A:G	A	G	-0.0629	0.0114	3.438e-08	-----	38.2	6.477	4	0.1662	0.3797	0.1111	CD
7	p12.2	50135180	rs62445290	7:50135180:C:T	T	C	-0.1192	0.0215	2.953e-08	----?	0	1.555	3	0.6697	0.3797	0.1111	CD
7	p12.2	50167951	rs10273199	7:50167951:A:C	A	C	-0.0842	0.0147	1.017e-08	-----	0	0.454	4	0.9778	0.08151	0.02976	IBD
7	p12.2	50218038	rs4917127	7:50218038:C:G	C	G	0.1037	0.0119	2.926e-18	+++++	24.2	5.275	4	0.2602	0.3797	0.1111	CD
7	p12.2	50218038	rs4917127	7:50218038:C:G	C	G	0.0742	0.0083	3.9e-19	+++++	0	3.14	4	0.5346	0.6958	0.4107	IBD
7	p12.2	50218638	rs1870027	7:50218638:A:G	A	G	0.0814	0.0118	5.263e-12	+++++	26	5.404	4	0.2483	0.3797	0.1111	CD
7	p12.2	50218638	rs1870027	7:50218638:A:G	A	G	0.0624	0.01	4.376e-10	+++++	31.7	5.86	4	0.2099	0.3469	0.3562	UC
7	p12.2	50218638	rs1870027	7:50218638:A:G	A	G	0.067	0.0082	3.065e-16	+++++	46.4	7.464	4	0.1133	0.3469	0.3562	IBD
7	p12.2	50218883	rs4598207	7:50218883:A:T	A	T	-0.0794	0.0119	2.519e-11	-----	15.1	4.71	4	0.3184	0.3797	0.1121	CD
7	p12.2	50218883	rs4598207	7:50218883:A:T	A	T	-0.0593	0.0101	4.324e-09	-----	0	3.262	4	0.515	0.3459	0.2976	UC
7	p12.2	50218883	rs4598207	7:50218883:A:T	A	T	-0.0647	0.0082	3.016e-15	-----	24.7	5.313	4	0.2567	0.3459	0.2976	IBD
7	p12.2	50228447	rs748374	7:50228447:C:T	T	C	0.1049	0.0117	3.08e-19	+++++	18.6	4.916	4	0.296	0.3797	0.1121	CD
7	p12.2	50228447	rs748374	7:50228447:C:T	T	C	0.0549	0.0099	2.932e-08	+++++	0.6	4.025	4	0.4027	0.6948	0.4137	UC
7	p12.2	50228447	rs748374	7:50228447:C:T	T	C	0.0752	0.0082	4.698e-20	+++++	0	3.441	4	0.4869	0.6948	0.4137	IBD
7	p12.2	50230076	rs1456893	7:50230076:A:G	A	G	0.1039	0.0116	3.339e-19	+++++	20.3	5.02	4	0.2853	0.3797	0.1121	CD
7	p12.2	50230076	rs1456893	7:50230076:A:G	A	G	0.0547	0.0098	2.383e-08	+++++	0	3.855	4	0.426	0.6948	0.4127	UC
7	p12.2	50230076	rs1456893	7:50230076:A:G	A	G	0.0747	0.0081	2.91e-20	+++++	0	3.294	4	0.51	0.6948	0.4127	IBD
7	p12.2	50230418	rs2124799	7:50230418:C:T	T	C	0.1044	0.0117	4.535e-19	+++++	17.9	4.871	4	0.3008	0.3797	0.1121	CD
7	p12.2	50230418	rs2124799	7:50230418:C:T	T	C	0.055	0.0099	2.767e-08	+++++	2	4.08	4	0.3952	0.6948	0.4127	UC
7	p12.2	50230418	rs2124799	7:50230418:C:T	T	C	0.0751	0.0082	5.261e-20	+++++	0	3.393	4	0.4944	0.6948	0.4127	IBD
7	p12.2	50230509	rs2168589	7:50230509:A:T	A	T	0.049	0.0079	5.556e-10	+++++	54.5	8.786	4	0.06667	0.3757	0.4028	IBD
7	p12.2	50231468	rs34767118	7:50231468:A:G	A	G	-0.079	0.0116	9.737e-12	-----	22.6	5.165	4	0.2708	0.3797	0.1121	CD
7	p12.2	50231468	rs34767118	7:50231468:A:G	A	G	-0.0597	0.0098	1.116e-09	-----	0	3.985	4	0.408	0.3608	0.2986	UC
7	p12.2	50231468	rs34767118	7:50231468:A:G	A	G	-0.065	0.0081	1.018e-15	-----	32.8	5.95	4	0.2029	0.3608	0.2986	IBD
7	p12.2	50231748	rs144164538	7:50231748:A:T	A	T	-0.0624	0.0099	2.919e-10	-----	61.3	10.328	4	0.03525	0.2028	0.2272	IBD
7	p12.2	50231903	rs11773763	7:50231903:C:T	T	C	0.0781	0.0117	2.469e-11	+++++	21.2	5.077	4	0.2795	0.3797	0.1121	CD
7	p12.2	50231903	rs11773763	7:50231903:C:T	T	C	0.059	0.0099	2.529e-09	+++++	2.6	4.107	4	0.3917	0.3608	0.2986	UC
7	p12.2	50231903	rs11773763	7:50231903:C:T	T	C	0.0644	0.0081	1.856e-15	+++++	34.4	6.098	4	0.1919	0.3608	0.2986	IBD
7	p12.2	50232231	NA	7:50232231:A:G	A	G	0.1026	0.0147	2.96e-12	?++++	52.3	6.29	3	0.09833	0.3797	0.1121	CD
7	p12.2	50232231	NA	7:50232231:A:G	A	G	0.0658	0.0118	2.457e-08	?++++	36.3	4.707	3	0.1946	NA	NA	UC
7	p12.2	50232231	NA	7:50232231:A:G	A	G	0.0765	0.0097	3.105e-15	?++++	31.2	4.362	3	0.225	NA	NA	IBD
7	p12.2	50232233	NA	7:50232233:A:G	A	G	-0.1026	0.0147	2.96e-12	?----	52.3	6.29	3	0.09833	0.3797	0.1121	CD
7	p12.2	50232233	NA	7:50232233:A:G	A	G	-0.0658	0.0118	2.457e-08	?----	36.3	4.707	3	0.1946	NA	NA	UC
7	p12.2	50232233	NA	7:50232233:A:G	A	G	-0.0765	0.0097	3.105e-15	?----	31.4	4.372	3	0.224	NA	NA	IBD
7	p12.2	50232235	NA	7:50232235:A:G	A	G	-0.1026	0.0147	2.96e-12	?----	52.3	6.29	3	0.09833	0.3797	0.1121	CD
7	p12.2	50232235	NA	7:50232235:A:G	A	G	-0.0658	0.0118	2.457e-08	?----	36.3	4.707	3	0.1946	NA	NA	UC
7	p12.2	50232235	NA	7:50232235:A:G	A	G	-0.0765	0.0097	3.105e-15	?----	31.2	4.362	3	0.225	NA	NA	IBD
7	p12.2	50238591	rs62445350	7:50238591:A:T	A	T	-0.0813	0.0117	3.686e-12	-----	17.8	4.866	4	0.3013	0.3797	0.4077	CD
7	p12.2	50238591	rs62445350	7:50238591:A:T	A	T	-0.0595	0.01	2.681e-09	-----	0	3.638	4	0.4573	0.3449	0.2996	UC
7	p12.2	50238591	rs62445350	7:50238591:A:T	A	T	-0.0654	0.0081	6.799e-16	-----	34.7	6.124	4	0.1901	0.3449	0.2996	IBD
7	p12.2	50238989	rs12669163	7:50238989:A:C	A	C	0.1003	0.0125	1.024e-15	+++++	0	3.67	4	0.4525	0.3797	0.3155	CD
7	p12.2	50238989	rs12669163	7:50238989:A:C	A	C	0.0653	0.0088	1.167e-13	+++++	15.2	4.72	4	0.3173	0.2127	0.5704	IBD
7	p12.2	50240800	rs2168593	7:50240800:A:G	A	G	0.1049	0.0117	3.08e-19	+++++	19.6	4.976	4	0.2898	0.3797	0.3274	CD
7	p12.2	50240800	rs2168593	7:50240800:A:G	A	G	0.0553	0.0099	2.325e-08	+++++	3.4	4.14	4	0.3874	0.6948	0.4137	UC
7	p12.2	50240800	rs2168593	7:50240800:A:G	A	G	0.0754	0.0082	3.746e-20	+++++	0	3.485	4	0.4801	0.6948	0.4137	IBD
7	p12.2	50241943	rs981132	7:50241943:G:T	T	G	-0.1047	0.0117	3.596e-19	-----	17.8	4.866	4	0.3013	0.3797	0.3264	CD
7	p12.2	50241943	rs981132	7:50241943:G:T	T	G	-0.055	0.0099	2.767e-08	-----	0	3.798	4	0.434	0.6948	0.4137	UC
7	p12.2	50241943	rs981132	7:50241943:G:T	T	G	-0.0753	0.0081	1.454e-20	-----	0	3.295	4	0.5097	0.6948	0.4137	IBD
7	p12.2	50242800	rs4244229	7:50242800:A:G	A	G	-0.1046	0.0117	3.886e-19	-----	17.9	4.871	4	0.3008	0.3797	0.3244	CD
7	p12.2	50242800	rs4244229	7:50242800:A:G	A	G	-0.0553	0.0099	2.325e-08	-----	0	3.92	4	0.417	0.6948	0.4137	UC
7	p12.2	50242800	rs4244229	7:50242800:A:G	A	G	-0.0754	0.0082	3.746e-20	-----	0	3.249	4	0.517	0.6948	0.4137	IBD
7	p12.2	50249106	NA	7:50249106:A:T	A	T	-0.124	0.0149	8.638e-17	?----	0	2.843	3	0.4164	0.3797	0.3244	CD
7	p12.2	50249106	NA	7:50249106:A:T	A	T	-0.0675	0.0117	7.963e-09	?----	12.7	3.438	3	0.3289	NA	NA	UC
7	p12.2	50249106	NA	7:50249106:A:T	A	T	-0.0866	0.0097	4.344e-19	?----	0	2.853	3	0.4148	NA	NA	IBD
7	p12.2	50249908	rs62445352	7:50249908:A:G	A	G	0.0613	0.0099	5.944e-10	+++++	62.9	10.792	4	0.029	0.2008	0.2262	IBD
7	p12.2	50250073	rs55935382	7:50250073:A:C	A	C	0.0781	0.0116	1.665e-11	+++++	29.1	5.64	4	0.2277	0.3797	0.3244	CD
7	p12.2	50250073	rs55935382	7:50250073:A:C	A	C	0.0587	0.0098	2.101e-09	+++++	13.1	4.602	4	0.3306	0.3588	0.2996	UC
7	p12.2	50250073	rs55935382	7:50250073:A:C	A	C	0.0641	0.008	1.124e-15	+++++	41.6	6.851	4	0.144	0.3588	0.2996	IBD
7	p12.2	50253809	rs6583435	7:50253809:A:C	A	C	0.105	0.0117	2.85e-19	+++++	18.6	4.913	4	0.2964	0.3797	0.3244	CD
7	p12.2	50253809	rs6583435	7:50253809:A:C	A	C	0.0547	0.0099	3.29e-08	+++++	7.9	4.345	4	0.3613	0.6938	0.4137	UC
7	p12.2	50253809	rs6583435	7:50253809:A:C	A	C	0.0752	0.0081	1.633e-20	+++++	0	3.611	4	0.4613	0.6938	0.4137	IBD
7	p12.2	50255709	.	7:50255709:C:CT	CT	C	-0.077	0.0116	3.181e-11	-----	28	5.557	4	0.2348	0.3797	0.3244	CD
7	p12.2	50255709	.	7:50255709:C:CT	CT	C	-0.058	0.0099	4.668e-09	-----	16.4	4.786	4	0.3099	0.3579	0.2996	UC
7	p12.2	50255709	.	7:50255709:C:CT	CT	C	-0.0635	0.0081	4.523e-15	-----	43.3	7.055	4	0.133	0.3579	0.2996	IBD
7	p12.2	50259481	rs11185602	7:50259481:A:G	A	G	-0.0765	0.0116	4.258e-11	-----	29.1	5.64	4	0.2277	0.4463	0.3244	CD
7	p12.2	50259481	rs11185602	7:50259481:A:G	A	G	-0.0586	0.0098	2.237e-09	-----	14.3	4.669	4	0.323	0.3598	0.3026	UC
7	p12.2	50259481	rs11185602	7:50259481:A:G	A	G	-0.0636	0.008	1.865e-15	-----	43	7.012	4	0.1352	0.3598	0.3026	IBD
7	p12.2	50264865	rs1456896	7:50264865:C:T	T	C	0.11	0.0116	2.476e-21	+++++	28	5.555	4	0.2349	0.3797	0.3244	CD
7	p12.2	50264865	rs1456896	7:50264865:C:T	T	C	0.0596	0.0098	1.19e-09	+++++	0	3.593	4	0.4639	0.6869	0.4137	UC
7	p12.2	50264865	rs1456896	7:50264865:C:T	T	C	0.0803	0.008	1.043e-23	+++++	0	3.056	4	0.5484	0.6869	0.4137	IBD
7	p12.2	50265186	rs74465132	7:50265186:A:T	A	T	-0.1464	0.0246	2.662e-09	----?	0	1.272	3	0.7358	0.04274	0	IBD
7	p12.2	50266267	rs4917014	7:50266267:G:T	T	G	-0.0816	0.0114	8.193e-13	-----	0	2.729	4	0.6041	0.3797	0.3244	CD
7	p12.2	50266267	rs4917014	7:50266267:G:T	T	G	-0.0629	0.0097	8.901e-11	-----	29	5.637	4	0.2279	0.3539	0.3532	UC
7	p12.2	50266267	rs4917014	7:50266267:G:T	T	G	-0.0684	0.0079	4.792e-18	-----	30.3	5.743	4	0.2192	0.3539	0.3532	IBD
7	p12.2	50267184	rs9656588	7:50267184:C:T	T	C	-0.1092	0.0116	4.785e-21	-----	29	5.631	4	0.2285	0.3797	0.3244	CD
7	p12.2	50267184	rs9656588	7:50267184:C:T	T	C	-0.0609	0.0098	5.156e-10	-----	23.1	5.199	4	0.2674	0.6849	0.4683	UC
7	p12.2	50267184	rs9656588	7:50267184:C:T	T	C	-0.0802	0.0081	4.112e-23	-----	0	3.412	4	0.4914	0.6849	0.4683	IBD
7	p12.2	50267214	rs11185603	7:50267214:C:G	C	G	-0.0819	0.0114	6.76e-13	-----	0	2.888	4	0.5767	0.3797	0.3244	CD
7	p12.2	50267214	rs11185603	7:50267214:C:G	C	G	-0.064	0.0097	4.169e-11	-----	29	5.634	4	0.2282	0.3539	0.3532	UC
7	p12.2	50267214	rs11185603	7:50267214:C:G	C	G	-0.0692	0.008	5.15e-18	-----	32.7	5.943	4	0.2035	0.3539	0.3532	IBD
7	p12.2	50267738	rs4385425	7:50267738:A:G	A	G	-0.082	0.0114	6.339e-13	-----	0	3.759	4	0.4396	0.3797	0.3244	CD
7	p12.2	50267738	rs4385425	7:50267738:A:G	A	G	-0.0676	0.0097	3.19e-12	-----	51.4	8.225	4	0.08369	0.3569	0.4147	UC
7	p12.2	50267738	rs4385425	7:50267738:A:G	A	G	-0.0709	0.0079	2.842e-19	-----	51.1	8.175	4	0.08538	0.3569	0.4147	IBD
7	p12.2	50268114	rs876036	7:50268114:C:T	T	C	-0.0848	0.0115	1.657e-13	-----	15	4.707	4	0.3187	0.3797	0.3244	CD
7	p12.2	50268114	rs876036	7:50268114:C:T	T	C	-0.068	0.0097	2.378e-12	-----	43.2	7.042	4	0.1337	0.3549	0.3611	UC
7	p12.2	50268114	rs876036	7:50268114:C:T	T	C	-0.0725	0.008	1.275e-19	-----	52	8.338	4	0.07995	0.3549	0.3611	IBD
7	p12.2	50268931	rs876038	7:50268931:C:T	T	C	0.0843	0.0115	2.294e-13	+++++	0	3.918	4	0.4172	0.3797	0.3244	CD
7	p12.2	50268931	rs876038	7:50268931:C:T	T	C	0.0646	0.0098	4.344e-11	+++++	12.3	4.562	4	0.3353	0.3529	0.2996	UC
7	p12.2	50268931	rs876038	7:50268931:C:T	T	C	0.0707	0.008	9.788e-19	+++++	34.7	6.128	4	0.1898	0.3529	0.2996	IBD
7	p12.2	50269096	rs876037	7:50269096:A:T	A	T	0.0839	0.0115	2.972e-13	+++++	0	4	4	0.406	0.3797	0.3244	CD
7	p12.2	50269096	rs876037	7:50269096:A:T	A	T	0.0642	0.0097	3.627e-11	+++++	12.6	4.579	4	0.3333	0.3529	0.2996	UC
7	p12.2	50269096	rs876037	7:50269096:A:T	A	T	0.0703	0.008	1.529e-18	+++++	35.6	6.207	4	0.1842	0.3529	0.2996	IBD
7	p12.2	50269215	rs876039	7:50269215:C:G	C	G	0.0842	0.0115	2.448e-13	+++++	0	3.965	4	0.4107	0.3797	0.3244	CD
7	p12.2	50269215	rs876039	7:50269215:C:G	C	G	0.0647	0.0098	4.055e-11	+++++	10.2	4.456	4	0.3478	0.3529	0.2996	UC
7	p12.2	50269215	rs876039	7:50269215:C:G	C	G	0.0707	0.008	9.788e-19	+++++	34.3	6.086	4	0.1928	0.3529	0.2996	IBD
7	p12.2	50270294	rs62447171	7:50270294:A:G	A	G	0.0894	0.0122	2.338e-13	+++++	44.8	7.246	4	0.1234	0.3797	0.3244	CD
7	p12.2	50270294	rs62447171	7:50270294:A:G	A	G	0.0674	0.0105	1.371e-10	+++++	19.1	4.945	4	0.293	0.2922	0.2996	UC
7	p12.2	50270294	rs62447171	7:50270294:A:G	A	G	0.0725	0.0085	1.471e-17	+++++	37.4	6.393	4	0.1717	0.2922	0.2996	IBD
7	p12.2	50271132	rs921914	7:50271132:G:T	T	G	-0.0995	0.0112	6.454e-19	-----	67.2	12.193	4	0.01597	0.3797	0.4216	CD
7	p12.2	50271132	rs921914	7:50271132:G:T	T	G	-0.0671	0.0077	2.926e-18	-----	58.6	9.669	4	0.04638	0.6243	0.4137	IBD
7	p12.2	50271503	rs921913	7:50271503:A:G	A	G	0.0995	0.0112	6.454e-19	+++++	67	12.13	4	0.01641	0.3787	0.3244	CD
7	p12.2	50271503	rs921913	7:50271503:A:G	A	G	0.0672	0.0077	2.609e-18	+++++	58	9.517	4	0.04941	0.6243	0.4137	IBD
7	p12.2	50272632	rs1456895	7:50272632:A:G	A	G	0.0997	0.0112	5.496e-19	+++++	67.1	12.165	4	0.01617	0.3618	0.3244	CD
7	p12.2	50272632	rs1456895	7:50272632:A:G	A	G	0.0673	0.0077	2.326e-18	+++++	58	9.526	4	0.04922	0.6243	0.4137	IBD
7	p12.2	50273756	rs10276619	7:50273756:A:G	A	G	0.0985	0.0111	7.064e-19	+++++	67.9	12.442	4	0.01435	0.4235	0.3244	CD
7	p12.2	50273756	rs10276619	7:50273756:A:G	A	G	0.0666	0.0077	5.179e-18	+++++	58.3	9.583	4	0.04808	0.6223	0.4544	IBD
7	p12.2	50274703	rs2219345	7:50274703:G:T	T	G	-0.0994	0.0112	6.993e-19	-----	66	11.762	4	0.01921	0.4294	0.3254	CD
7	p12.2	50274703	rs2219345	7:50274703:G:T	T	G	-0.0651	0.0078	7.052e-17	-----	49.5	7.922	4	0.09447	0.6213	0.3413	IBD
7	p12.2	50276436	.	7:50276436:T:TA	T	TA	0.136	0.0211	1.152e-10	???++	0	0.328	1	0.5666	0.4225	0.4157	CD
7	p12.2	50276436	.	7:50276436:T:TA	T	TA	0.102	0.0159	1.407e-10	???++	40.4	1.679	1	0.1951	0.327	0.3353	IBD
7	p12.2	50278712	rs17552904	7:50278712:G:T	T	G	0.0889	0.0121	2.025e-13	+++++	48.9	7.826	4	0.09815	0.4354	0.3254	CD
7	p12.2	50278712	rs17552904	7:50278712:G:T	T	G	0.0678	0.0105	1.067e-10	+++++	16.4	4.786	4	0.31	0.2883	0.2996	UC
7	p12.2	50278712	rs17552904	7:50278712:G:T	T	G	0.0726	0.0085	1.329e-17	+++++	37.6	6.407	4	0.1708	0.2883	0.2996	IBD
7	p12.2	50279342	rs7385730	7:50279342:G:T	T	G	0.0825	0.0141	4.884e-09	+++++	61.4	10.369	4	0.03465	0.4354	0.3254	CD
7	p12.2	50279342	rs7385730	7:50279342:G:T	T	G	0.0737	0.0121	1.123e-09	+++++	0	3.253	4	0.5164	0.1938	0.2292	UC
7	p12.2	50279342	rs7385730	7:50279342:G:T	T	G	0.0728	0.01	3.338e-13	+++++	49.6	7.931	4	0.09413	0.1938	0.2292	IBD
7	p12.2	50279753	rs4917015	7:50279753:C:T	T	C	0.1147	0.0111	4.98e-25	+++++	52.5	8.414	4	0.07755	0.4364	0.3254	CD
7	p12.2	50279753	rs4917015	7:50279753:C:T	T	C	0.0539	0.0094	9.806e-09	+++++	21.9	5.118	4	0.2754	0.5944	0.3095	UC
7	p12.2	50279753	rs4917015	7:50279753:C:T	T	C	0.0775	0.0077	7.894e-24	+++++	39.4	6.606	4	0.1583	0.5944	0.3095	IBD
7	p12.2	50280022	rs1026423	7:50280022:A:T	A	T	0.0981	0.0112	1.971e-18	+++++	67	12.135	4	0.01638	0.331	0.3244	CD
7	p12.2	50280022	rs1026423	7:50280022:A:T	A	T	0.0646	0.0078	1.211e-16	+++++	49	7.841	4	0.09759	0.6213	0.3423	IBD
7	p12.2	50280211	rs1026422	7:50280211:A:G	A	G	0.115	0.0111	3.755e-25	+++++	51.1	8.181	4	0.08517	0.3529	0.3254	CD
7	p12.2	50280211	rs1026422	7:50280211:A:G	A	G	0.0543	0.0094	7.623e-09	+++++	21.8	5.116	4	0.2756	0.5944	0.3105	UC
7	p12.2	50280211	rs1026422	7:50280211:A:G	A	G	0.0777	0.0077	6.061e-24	+++++	38.7	6.525	4	0.1632	0.5944	0.3105	IBD
7	p12.2	50281878	rs17634369	7:50281878:A:G	A	G	0.1145	0.0112	1.561e-24	+++++	52.4	8.406	4	0.0778	0.33	0.3254	CD
7	p12.2	50281878	rs17634369	7:50281878:A:G	A	G	0.054	0.0094	9.209e-09	+++++	26.5	5.445	4	0.2446	0.5944	0.3115	UC
7	p12.2	50281878	rs17634369	7:50281878:A:G	A	G	0.0775	0.0077	7.894e-24	+++++	39.8	6.642	4	0.1561	0.5944	0.3115	IBD
7	p12.2	50283236	rs9649710	7:50283236:A:G	A	G	-0.0995	0.0112	6.454e-19	-----	67.7	12.381	4	0.01473	0.3519	0.3254	CD
7	p12.2	50283236	rs9649710	7:50283236:A:G	A	G	-0.0665	0.0077	5.803e-18	-----	60.7	10.181	4	0.03748	0.6233	0.4048	IBD
7	p12.2	50283578	rs4917129	7:50283578:C:T	T	C	-0.1146	0.0112	1.423e-24	-----	51.6	8.265	4	0.08233	0.3529	0.3254	CD
7	p12.2	50283578	rs4917129	7:50283578:C:T	T	C	-0.0543	0.0094	7.623e-09	-----	21.9	5.122	4	0.275	0.5944	0.3115	UC
7	p12.2	50283578	rs4917129	7:50283578:C:T	T	C	-0.0776	0.0077	6.917e-24	-----	37.3	6.379	4	0.1726	0.5944	0.3115	IBD
7	p12.2	50283860	rs11423121	7:50283860:C:CT	CT	C	0.1001	0.0113	8.117e-19	+++++	67.2	12.193	4	0.01597	0.3529	0.3264	CD
7	p12.2	50283860	rs11423121	7:50283860:C:CT	CT	C	0.0672	0.0078	6.971e-18	+++++	60.1	10.019	4	0.0401	0.6243	0.4048	IBD
7	p12.2	50284441	rs6964608	7:50284441:G:T	T	G	0.0787	0.0121	7.814e-11	+++++	65.9	11.723	4	0.01954	0.3529	0.3254	CD
7	p12.2	50284441	rs6964608	7:50284441:G:T	T	G	0.0617	0.0102	1.457e-09	+++++	27.6	5.528	4	0.2373	0.7167	0.3115	UC
7	p12.2	50284441	rs6964608	7:50284441:G:T	T	G	0.0681	0.0084	5.182e-16	+++++	50.7	8.116	4	0.08743	0.7167	0.3115	IBD
7	p12.2	50284680	rs4917130	7:50284680:A:G	A	G	-0.0566	0.0086	4.661e-11	-----	62.2	10.589	4	0.03159	0.7455	0.4028	IBD
7	p12.2	50285056	rs4917131	7:50285056:A:G	A	G	-0.0786	0.0134	4.473e-09	-----	50.4	8.07	4	0.08903	0.3529	0.3254	CD
7	p12.2	50285056	rs4917131	7:50285056:A:G	A	G	-0.0767	0.0117	5.544e-11	-----	0	3.335	4	0.5035	0.8091	0.5198	UC
7	p12.2	50285056	rs4917131	7:50285056:A:G	A	G	-0.079	0.0095	9.114e-17	-----	22.9	5.185	4	0.2689	0.8091	0.5198	IBD
7	p12.2	50286219	rs2085423	7:50286219:A:G	A	G	-0.0504	0.009	2.144e-08	-----	40.6	6.736	4	0.1505	0.7515	0.7897	IBD
7	p12.2	50286430	rs2085422	7:50286430:A:G	A	G	-0.0709	0.0125	1.411e-08	-----	50.4	8.065	4	0.08921	0.3519	0.3294	CD
7	p12.2	50286430	rs2085422	7:50286430:A:G	A	G	-0.0645	0.0087	1.227e-13	-----	12.3	4.559	4	0.3356	0.7247	0.7579	IBD
7	p12.2	50292600	rs10239000	7:50292600:A:G	A	G	-0.0493	0.009	4.307e-08	-----	26.7	5.457	4	0.2436	0.7525	0.7917	IBD
7	p12.2	50293867	rs4917016	7:50293867:C:T	T	C	-0.0872	0.0136	1.438e-10	-----	7.3	4.314	4	0.3651	0.3519	0.3254	CD
7	p12.2	50304878	rs6975767	7:50304878:A:C	A	C	-0.0673	0.0119	1.554e-08	-----	50.2	8.028	4	0.09056	0.3519	0.3284	CD
7	p12.2	50320300	rs73112996	7:50320300:C:T	T	C	-0.1353	0.0192	1.83e-12	----?	0	0.573	3	0.9026	0.3489	0.3323	CD
7	q11.23	74586373	rs80346167	7:74586373:A:G	A	G	0.1068	0.0193	3.136e-08	?++++	65.4	8.667	3	0.03406	0.04871	0.2083	IBD
7	q11.23	74607994	rs12667901	7:74607994:G:T	T	G	0.1107	0.0185	2.18e-09	+++++	67.3	12.247	4	0.01561	0.03976	0.09028	IBD
7	q11.23	74608425	rs73366456	7:74608425:A:G	A	G	-0.1109	0.0185	2.04e-09	-----	67.2	12.21	4	0.01586	0.03976	0.08829	IBD
7	q11.23	74711703	rs117026326	7:74711703:C:T	T	C	0.2548	0.0364	2.56e-12	+++++	22.4	5.153	4	0.272	0.3519	0.3254	CD
7	q11.23	74711703	rs117026326	7:74711703:C:T	T	C	0.1657	0.0244	1.114e-11	+++++	40.2	6.691	4	0.1532	0.0159	0.07639	IBD
7	q11.23	74781840	NA	7:74781840:A:C	A	C	0.3095	0.0472	5.483e-11	??+?+	0	0.002	1	0.9681	0.339	0.3254	CD
7	q11.23	74781840	NA	7:74781840:A:C	A	C	0.2231	0.0316	1.664e-12	??+?+	0	0.415	1	0.5194	NA	NA	IBD
7	q22.1	100621544	rs12673102	7:100621544:A:G	A	G	0.0641	0.0104	7.117e-10	+++++	21.4	5.086	4	0.2786	0.8201	0.8968	IBD
7	q22.1	100622306	rs10247962	7:100622306:A:G	A	G	-0.0647	0.0104	4.935e-10	-----	21.4	5.091	4	0.278	0.8201	0.8879	IBD
7	q22.1	100623192	rs4729596	7:100623192:G:T	T	G	0.0655	0.0104	3.014e-10	+++++	20.7	5.046	4	0.2826	0.8211	0.8889	IBD
7	q22.1	100628789	rs4988606	7:100628789:A:T	A	T	0.0634	0.0104	1.087e-09	++++-	34.7	6.125	4	0.19	0.8201	0.8869	IBD
7	q22.1	100629565	rs7457868	7:100629565:A:C	A	C	0.0639	0.0104	8.035e-10	+++++	11.7	4.531	4	0.3389	0.8201	0.8869	IBD
7	q22.1	100638970	rs4727457	7:100638970:C:T	T	C	0.0641	0.0103	4.868e-10	+++++	5.6	4.239	4	0.3746	0.8211	0.8869	IBD
7	q22.1	100639734	rs4729600	7:100639734:C:T	T	C	0.064	0.0103	5.179e-10	+++++	5.9	4.251	4	0.3731	0.8211	0.8879	IBD
7	q22.1	100643148	rs1052897	7:100643148:A:T	A	T	0.0682	0.0106	1.243e-10	+++++	0	3.215	4	0.5226	0.831	0.8889	IBD
7	q22.1	100643540	rs3757859	7:100643540:A:C	A	C	-0.0633	0.0104	1.154e-09	-----	9.6	4.425	4	0.3516	0.169	0.1121	IBD
7	q22.1	100673898	rs221789	7:100673898:C:T	T	C	0.0649	0.0106	9.204e-10	++++-	0	3.423	4	0.4897	0.8241	0.9226	IBD
7	q22.1	100681034	rs221792	7:100681034:A:G	A	G	0.0647	0.0106	1.036e-09	+++++	0	2.55	4	0.6357	0.8231	0.9226	IBD
7	q22.1	100684145	rs221794	7:100684145:C:T	T	C	0.0646	0.0106	1.099e-09	+++++	0	2.53	4	0.6392	0.8231	0.9206	IBD
7	q22.1	100695207	rs221784	7:100695207:A:G	A	G	0.0639	0.0106	1.657e-09	+++++	0	3.05	4	0.5495	0.8231	0.9226	IBD
7	q22.1	100699412	rs221780	7:100699412:C:G	C	G	-0.0644	0.0106	1.236e-09	-----	0	2.678	4	0.6131	0.8231	0.9226	IBD
7	q22.1	100715476	rs492430	7:100715476:G:T	T	G	0.0636	0.0106	1.973e-09	+++++	0	2.433	4	0.6567	0.828	0.9226	IBD
7	q22.1	100717894	rs1734907	7:100717894:A:G	A	G	0.0639	0.0105	1.16e-09	+++++	0	2.082	4	0.7208	0.829	0.9226	IBD
7	q22.1	100859722	rs314375	7:100859722:A:G	A	G	0.0421	0.0077	4.563e-08	+++++	0	3.619	4	0.4599	0.5159	0.8095	IBD
7	q22.1	100876108	rs4729617	7:100876108:C:T	T	C	0.0425	0.0077	3.4e-08	+++++	0	3.704	4	0.4476	0.5159	0.8095	IBD
7	q22.1	100884405	rs15624	7:100884405:C:T	T	C	-0.0422	0.0077	4.241e-08	-----	0	3.48	4	0.4809	0.5159	0.8095	IBD
7	q22.1	100892018	rs2571598	7:100892018:C:T	T	C	-0.0439	0.0079	2.745e-08	-----	10.6	4.475	4	0.3455	0.4861	0.1379	IBD
7	q22.1	100898392	rs3757870	7:100898392:C:T	T	C	-0.0431	0.0079	4.878e-08	----+	35.2	6.177	4	0.1863	0.5129	0.8462	IBD
7	q22.1	100983466	rs67047657	7:100983466:C:T	T	C	0.0444	0.0077	8.106e-09	+++++	0	0.981	4	0.9127	0.5119	0.6151	IBD
7	q22.1	100985380	rs7785171	7:100985380:A:G	A	G	0.0443	0.0077	8.755e-09	+++++	0	1.042	4	0.9033	0.5109	0.6161	IBD
7	q22.1	100991683	rs4370452	7:100991683:A:C	A	C	-0.0435	0.0077	1.611e-08	-----	0	1.876	4	0.7585	0.5139	0.6091	IBD
7	q22.1	101004639	rs11772963	7:101004639:A:C	A	C	0.0444	0.0077	8.106e-09	+++++	0	1.454	4	0.8347	0.5129	0.6111	IBD
7	q22.1	101004836	rs11766125	7:101004836:C:G	C	G	0.0443	0.0077	8.755e-09	+++++	0	1.422	4	0.8404	0.5129	0.6111	IBD
7	q22.1	101008191	rs10447810	7:101008191:A:C	A	C	0.0441	0.0077	1.021e-08	+++++	0	1.552	4	0.8174	0.5139	0.6091	IBD
7	q22.1	101008574	rs12532750	7:101008574:A:G	A	G	0.0442	0.0077	9.453e-09	+++++	0	1.527	4	0.8218	0.5139	0.6111	IBD
7	q22.1	101008900	rs12538004	7:101008900:A:G	A	G	-0.0421	0.0077	4.563e-08	-----	0	1.908	4	0.7526	0.5229	0.6131	IBD
7	q22.1	101009036	rs12540832	7:101009036:G:T	T	G	0.0424	0.0077	3.661e-08	+++++	0	1.9	4	0.7542	0.5229	0.6151	IBD
7	q22.1	101012722	rs3924886	7:101012722:C:G	C	G	-0.0443	0.0077	8.755e-09	-----	0	1.281	4	0.8646	0.5119	0.6141	IBD
7	q22.3	107785239	rs1008707	7:107785239:A:T	A	T	0.0636	0.0104	9.632e-10	+++++	17.3	4.835	4	0.3047	0.666	0.6647	UC
7	q22.3	107785239	rs1008707	7:107785239:A:T	A	T	0.0477	0.0086	2.914e-08	+++++	0	1.608	4	0.8074	0.666	0.6647	IBD
7	q22.3	107792590	rs2395890	7:107792590:A:G	A	G	-0.0944	0.0162	5.638e-09	-----	0	2.748	4	0.6009	0.1262	0.08532	UC
7	q22.3	107792765	rs6415341	7:107792765:C:T	T	C	-0.076	0.0098	8.827e-15	-----	0	3.655	4	0.4547	0.4672	0.2867	UC
7	q22.3	107792765	rs6415341	7:107792765:C:T	T	C	-0.0542	0.0081	2.211e-11	----+	28.3	5.578	4	0.233	0.4672	0.2867	IBD
7	q22.3	107793114	rs6960886	7:107793114:C:T	T	C	-0.0837	0.0098	1.333e-17	-----	0	3.516	4	0.4755	0.4712	0.373	UC
7	q22.3	107793114	rs6960886	7:107793114:C:T	T	C	-0.0582	0.008	3.464e-13	-----	0	2.265	4	0.6871	0.4712	0.373	IBD
7	q22.3	107793470	rs6466183	7:107793470:A:G	A	G	-0.0722	0.0109	3.5e-11	----+	58.1	9.554	4	0.04864	0.7097	0.7927	UC
7	q22.3	107793470	rs6466183	7:107793470:A:G	A	G	-0.0583	0.009	9.308e-11	----+	0	3.633	4	0.458	0.7097	0.7927	IBD
7	q22.3	107794742	rs2237680	7:107794742:C:T	T	C	-0.0783	0.0097	6.906e-16	-----	2.5	4.103	4	0.3922	0.3728	0.2847	UC
7	q22.3	107794742	rs2237680	7:107794742:C:T	T	C	-0.052	0.008	8.032e-11	----+	47.6	7.633	4	0.106	0.3728	0.2847	IBD
7	q22.3	107795020	rs4730260	7:107795020:G:T	T	G	0.0773	0.0097	1.599e-15	+++++	0.6	4.022	4	0.403	0.3588	0.2917	UC
7	q22.3	107795020	rs4730260	7:107795020:G:T	T	G	0.0509	0.008	1.985e-10	++++-	44.8	7.247	4	0.1234	0.3588	0.2917	IBD
7	q22.3	107795500	rs1476673	7:107795500:C:G	C	G	0.078	0.0096	4.474e-16	+++++	11	4.494	4	0.3433	0.3718	0.2907	UC
7	q22.3	107795500	rs1476673	7:107795500:C:G	C	G	0.0515	0.0079	7.078e-11	++++-	49	7.848	4	0.0973	0.3718	0.2907	IBD
7	q22.3	107795691	rs10953547	7:107795691:A:G	A	G	0.0864	0.0094	3.874e-20	+++++	31.3	5.819	4	0.2131	0.4245	0.3839	UC
7	q22.3	107795691	rs10953547	7:107795691:A:G	A	G	0.0582	0.0078	8.552e-14	+++++	19.5	4.972	4	0.2902	0.4245	0.3839	IBD
7	q22.3	107795787	rs10953548	7:107795787:A:G	A	G	-0.0832	0.0097	9.711e-18	-----	0	3.349	4	0.5013	0.3608	0.2857	UC
7	q22.3	107795787	rs10953548	7:107795787:A:G	A	G	-0.0547	0.008	8.059e-12	-----	0	3.969	4	0.4102	0.3608	0.2857	IBD
7	q22.3	107796603	rs929393	7:107796603:C:T	T	C	-0.0804	0.0096	5.522e-17	-----	10	4.443	4	0.3494	0.3777	0.2897	UC
7	q22.3	107796603	rs929393	7:107796603:C:T	T	C	-0.0519	0.0079	5.044e-11	----+	47.5	7.621	4	0.1065	0.3777	0.2897	IBD
7	q22.3	107796785	.	7:107796785:T:TGAA	T	TGAA	-0.0798	0.0106	5.14e-14	-?---	11.8	3.403	3	0.3336	0.3787	0.2847	UC
7	q22.3	107796785	.	7:107796785:T:TGAA	T	TGAA	-0.051	0.0087	4.571e-09	-?--+	53.6	6.467	3	0.09098	0.3787	0.2847	IBD
7	q22.3	107796807	rs929394	7:107796807:C:T	T	C	-0.0808	0.0096	3.873e-17	-----	7.4	4.32	4	0.3645	0.3748	0.2857	UC
7	q22.3	107796807	rs929394	7:107796807:C:T	T	C	-0.0523	0.0079	3.586e-11	----+	44.4	7.195	4	0.1259	0.3748	0.2857	IBD
7	q22.3	107797127	rs4730261	7:107797127:A:G	A	G	0.0894	0.0094	1.895e-21	+++++	5	4.211	4	0.3782	0.4264	0.379	UC
7	q22.3	107797127	rs4730261	7:107797127:A:G	A	G	0.0602	0.0077	5.359e-15	+++++	3.6	4.15	4	0.3861	0.4264	0.379	IBD
7	q22.3	107797169	rs4730262	7:107797169:C:G	C	G	0.0956	0.0111	7.141e-18	?++++	22.7	3.883	3	0.2743	0.4831	0.381	UC
7	q22.3	107797169	rs4730262	7:107797169:C:G	C	G	0.0675	0.0092	2.185e-13	?++++	35.9	4.683	3	0.1965	0.4831	0.381	IBD
7	q22.3	107797170	rs4730263	7:107797170:A:C	A	C	-0.1043	0.0095	4.825e-28	-----	4.6	4.195	4	0.3803	0.4831	0.381	UC
7	q22.3	107797170	rs4730263	7:107797170:A:C	A	C	-0.0711	0.0078	7.839e-20	-----	0	3.382	4	0.496	0.4831	0.381	IBD
7	q22.3	107797176	rs12673289	7:107797176:C:G	C	G	0.0826	0.0096	7.687e-18	+++++	0	3.813	4	0.4319	0.3757	0.2877	UC
7	q22.3	107797176	rs12673289	7:107797176:C:G	C	G	0.0544	0.0079	5.735e-12	+++++	38.1	6.464	4	0.167	0.3757	0.2877	IBD
7	q22.3	107797481	rs12673380	7:107797481:A:G	A	G	-0.0985	0.0095	3.452e-25	-----	0	3.357	4	0.4999	0.504	0.3849	UC
7	q22.3	107797481	rs12673380	7:107797481:A:G	A	G	-0.0671	0.0078	7.795e-18	-----	3.1	4.126	4	0.3892	0.504	0.3849	IBD
7	q22.3	107797793	rs10275353	7:107797793:C:T	T	C	-0.0908	0.0114	1.653e-15	?----	0	2.59	3	0.4593	0.4076	0.3046	UC
7	q22.3	107797793	rs10275353	7:107797793:C:T	T	C	-0.0636	0.0094	1.324e-11	?----	0	2.503	3	0.4748	0.4076	0.3046	IBD
7	q22.3	107797860	rs10248785	7:107797860:A:G	A	G	0.0866	0.0097	4.344e-19	+++++	0	2.139	4	0.7102	0.3608	0.2143	UC
7	q22.3	107797860	rs10248785	7:107797860:A:G	A	G	0.0559	0.008	2.798e-12	+++++	5.1	4.216	4	0.3776	0.3608	0.2143	IBD
7	q22.3	107798664	rs4730265	7:107798664:C:G	C	G	-0.0862	0.0097	6.301e-19	-----	0	1.98	4	0.7395	0.3608	0.2143	UC
7	q22.3	107798664	rs4730265	7:107798664:C:G	C	G	-0.0548	0.008	7.385e-12	-----	6.9	4.294	4	0.3676	0.3608	0.2143	IBD
7	q22.3	107799224	rs4730266	7:107799224:C:G	C	G	-0.1981	0.0322	7.643e-10	----?	0	2.213	3	0.5294	0.9781	1	UC
7	q31.1	107800108	rs2283044	7:107800108:A:G	A	G	-0.0965	0.0115	4.808e-17	?----	0	1.603	3	0.6586	0.4145	0.2421	UC
7	q31.1	107800108	rs2283044	7:107800108:A:G	A	G	-0.0649	0.0095	8.399e-12	?----	23.5	3.919	3	0.2703	0.4145	0.2421	IBD
7	q31.1	107800269	rs2283045	7:107800269:A:G	A	G	-0.1058	0.0096	3.032e-28	-----	2.1	4.087	4	0.3943	0.4145	0.2421	UC
7	q31.1	107800269	rs2283045	7:107800269:A:G	A	G	-0.0657	0.0078	3.667e-17	-----	19.4	4.964	4	0.291	0.4145	0.2421	IBD
7	q31.1	107800507	rs4618632	7:107800507:G:T	T	G	0.0949	0.0096	4.816e-23	+++++	0	2.376	4	0.6669	0.3588	0.3433	UC
7	q31.1	107800507	rs4618632	7:107800507:G:T	T	G	0.0553	0.0079	2.56e-12	+++++	39.1	6.571	4	0.1604	0.3588	0.3433	IBD
7	q31.1	107800652	rs2051954	7:107800652:C:G	C	G	-0.0945	0.0097	1.991e-22	-----	0	2.567	4	0.6327	0.3579	0.2391	UC
7	q31.1	107800652	rs2051954	7:107800652:C:G	C	G	-0.0576	0.0079	3.073e-13	-----	2.9	4.12	4	0.39	0.3579	0.2391	IBD
7	q31.1	107800709	rs2051955	7:107800709:C:T	T	C	-0.0952	0.0097	9.759e-23	-----	0	2.858	4	0.5818	0.3579	0.2401	UC
7	q31.1	107800709	rs2051955	7:107800709:C:T	T	C	-0.0587	0.008	2.176e-13	-----	0	3.351	4	0.5009	0.3579	0.2401	IBD
7	q31.1	107800728	.	7:107800728:G:GT	G	GT	-0.0944	0.0097	2.203e-22	-----	0	2.831	4	0.5865	0.3579	0.2391	UC
7	q31.1	107800728	.	7:107800728:G:GT	G	GT	-0.0575	0.0079	3.376e-13	-----	3.9	4.163	4	0.3844	0.3579	0.2391	IBD
7	q31.1	107800913	rs2051956	7:107800913:C:G	C	G	-0.1047	0.0095	3.025e-28	-----	0	3.867	4	0.4243	0.4284	0.245	UC
7	q31.1	107800913	rs2051956	7:107800913:C:G	C	G	-0.0659	0.0078	2.945e-17	-----	23.8	5.249	4	0.2626	0.4284	0.245	IBD
7	q31.1	107801233	rs2237681	7:107801233:A:T	A	T	0.1059	0.0095	7.376e-29	+++++	0	3.911	4	0.4181	0.4145	0.3452	UC
7	q31.1	107801233	rs2237681	7:107801233:A:T	A	T	0.0639	0.0077	1.053e-16	+++++	47.5	7.622	4	0.1064	0.4145	0.3452	IBD
7	q31.1	107801358	.	7:107801358:C:CT	CT	C	0.1211	0.0144	4.11e-17	+++++	0	3.53	4	0.4733	0.1252	0.08234	UC
7	q31.1	107801358	.	7:107801358:C:CT	CT	C	0.0693	0.0118	4.283e-09	+++++	4.7	4.196	4	0.3801	0.1252	0.08234	IBD
7	q31.1	107801925	NA	7:107801925:C:CA	CA	C	0.1142	0.0209	4.652e-08	?+?+?	0	0.717	1	0.3971	NA	NA	UC
7	q31.1	107803388	rs2301988	7:107803388:A:G	A	G	-0.1055	0.0095	1.183e-28	-----	0	3.932	4	0.4152	0.4125	0.2421	UC
7	q31.1	107803388	rs2301988	7:107803388:A:G	A	G	-0.0657	0.0078	3.667e-17	-----	9.7	4.431	4	0.3507	0.4125	0.2421	IBD
7	q31.1	107803426	rs2301989	7:107803426:A:G	A	G	-0.1064	0.0096	1.511e-28	-----	4.5	4.19	4	0.3809	0.4155	0.2421	UC
7	q31.1	107803426	rs2301989	7:107803426:A:G	A	G	-0.0668	0.0079	2.774e-17	-----	0	3.72	4	0.4452	0.4155	0.2421	IBD
7	q31.1	107803503	.	7:107803503:T:TA	T	TA	-0.0863	0.015	8.75e-09	?-?--	0	0.301	2	0.8603	0.334	0.2371	UC
7	q31.1	107804988	rs7792139	7:107804988:A:G	A	G	-0.0934	0.0097	6.039e-22	-----	0	2.596	4	0.6275	0.3579	0.2421	UC
7	q31.1	107804988	rs7792139	7:107804988:A:G	A	G	-0.0568	0.008	1.248e-12	-----	13.7	4.635	4	0.3268	0.3579	0.2421	IBD
7	q31.1	107805282	rs989960	7:107805282:C:T	T	C	-0.1046	0.0093	2.388e-29	-----	0	3.035	4	0.5519	0.4364	0.4216	UC
7	q31.1	107805282	rs989960	7:107805282:C:T	T	C	-0.0655	0.0076	6.788e-18	-----	3.4	4.14	4	0.3874	0.4364	0.4216	IBD
7	q31.1	107805682	rs6980029	7:107805682:C:T	T	C	0.0915	0.0095	5.882e-22	+++++	0	2.624	4	0.6226	0.3748	0.3442	UC
7	q31.1	107805682	rs6980029	7:107805682:C:T	T	C	0.0549	0.0078	1.944e-12	+++++	44.9	7.262	4	0.1227	0.3748	0.3442	IBD
7	q31.1	107805735	rs6959729	7:107805735:A:C	A	C	0.0905	0.0095	1.63e-21	+++++	0	3.06	4	0.5478	0.3748	0.3452	UC
7	q31.1	107805735	rs6959729	7:107805735:A:C	A	C	0.0541	0.0078	4.037e-12	++++-	51.6	8.272	4	0.08211	0.3748	0.3452	IBD
7	q31.1	107806231	rs6946493	7:107806231:C:T	T	C	0.0924	0.0096	6.271e-22	+++++	0	2.813	4	0.5896	0.3748	0.3442	UC
7	q31.1	107806231	rs6946493	7:107806231:C:T	T	C	0.0552	0.0078	1.474e-12	+++++	47.5	7.62	4	0.1065	0.3748	0.3442	IBD
7	q31.1	107806521	rs6466186	7:107806521:C:G	C	G	-0.103	0.0094	6.12e-28	-----	0.1	4.005	4	0.4053	0.4304	0.3482	UC
7	q31.1	107806521	rs6466186	7:107806521:C:G	C	G	-0.063	0.0077	2.796e-16	-----	50.3	8.053	4	0.08967	0.4304	0.3482	IBD
7	q31.1	107806606	rs7797798	7:107806606:C:G	C	G	0.0954	0.0112	1.625e-17	?++++	0	1.871	3	0.5995	0.4145	0.3482	UC
7	q31.1	107806606	rs7797798	7:107806606:C:G	C	G	0.0603	0.0092	5.589e-11	?++++	59.1	7.332	3	0.06205	0.4145	0.3482	IBD
7	q31.1	107807043	rs6979054	7:107807043:A:C	A	C	0.1046	0.0093	2.388e-29	+++++	0	3.259	4	0.5154	0.4364	0.4246	UC
7	q31.1	107807043	rs6979054	7:107807043:A:C	A	C	0.0658	0.0076	4.806e-18	+++++	11.2	4.504	4	0.342	0.4364	0.4246	IBD
7	q31.1	107807055	rs7810937	7:107807055:A:G	A	G	0.0918	0.0095	4.323e-22	+++++	0	2.754	4	0.5998	0.3748	0.3442	UC
7	q31.1	107807055	rs7810937	7:107807055:A:G	A	G	0.0547	0.0078	2.336e-12	+++++	46.5	7.483	4	0.1124	0.3748	0.3442	IBD
7	q31.1	107808071	rs6466189	7:107808071:C:T	T	C	-0.1028	0.0093	2.102e-28	-----	0	2.987	4	0.5599	0.4364	0.4226	UC
7	q31.1	107808071	rs6466189	7:107808071:C:T	T	C	-0.0639	0.0076	4.174e-17	-----	6.5	4.276	4	0.3699	0.4364	0.4226	IBD
7	q31.1	107809451	rs7785790	7:107809451:A:G	A	G	0.1027	0.0093	2.37e-28	+++++	0	3.169	4	0.53	0.4523	0.4256	UC
7	q31.1	107809451	rs7785790	7:107809451:A:G	A	G	0.0645	0.0076	2.123e-17	+++++	25.7	5.382	4	0.2503	0.4523	0.4256	IBD
7	q31.1	107809588	rs7805114	7:107809588:G:T	T	G	0.0944	0.0113	6.6e-17	?++++	0	2.181	3	0.5358	0.4304	0.3482	UC
7	q31.1	107809588	rs7805114	7:107809588:G:T	T	G	0.0604	0.0093	8.324e-11	?++++	63.5	8.209	3	0.04188	0.4304	0.3482	IBD
7	q31.1	107810600	rs6466190	7:107810600:G:T	T	G	0.1029	0.0093	1.865e-28	+++++	0	2.92	4	0.5713	0.4374	0.4256	UC
7	q31.1	107810600	rs6466190	7:107810600:G:T	T	G	0.0641	0.0076	3.334e-17	+++++	14.3	4.668	4	0.3231	0.4374	0.4256	IBD
7	q31.1	107810615	rs4518594	7:107810615:C:G	C	G	-0.0925	0.0095	2.1e-22	-----	0	1.99	4	0.7375	0.3807	0.4226	UC
7	q31.1	107810615	rs4518594	7:107810615:C:G	C	G	-0.0566	0.0078	3.975e-13	-----	1.1	4.046	4	0.3998	0.3807	0.4226	IBD
7	q31.1	107810766	rs6958729	7:107810766:A:G	A	G	-0.0911	0.0096	2.32e-21	-----	0	2.685	4	0.6119	0.3748	0.3452	UC
7	q31.1	107810766	rs6958729	7:107810766:A:G	A	G	-0.053	0.0078	1.084e-11	----+	53.1	8.527	4	0.07408	0.3748	0.3452	IBD
7	q31.1	107811232	rs2395930	7:107811232:C:T	T	C	0.1021	0.0094	1.754e-27	+++++	0	3.593	4	0.4638	0.4304	0.3482	UC
7	q31.1	107811232	rs2395930	7:107811232:C:T	T	C	0.0616	0.0077	1.244e-15	+++++	53	8.506	4	0.07471	0.4304	0.3482	IBD
7	q31.1	107811808	rs2894480	7:107811808:C:T	T	C	0.0912	0.0094	2.953e-22	+++++	0	2.601	4	0.6266	0.3966	0.4216	UC
7	q31.1	107811808	rs2894480	7:107811808:C:T	T	C	0.0564	0.0077	2.395e-13	+++++	17.7	4.861	4	0.3019	0.3966	0.4216	IBD
7	q31.1	107812240	rs2190392	7:107812240:C:T	T	C	0.0909	0.0095	1.086e-21	+++++	0	2.716	4	0.6064	0.3966	0.4216	UC
7	q31.1	107812240	rs2190392	7:107812240:C:T	T	C	0.0569	0.0078	2.989e-13	+++++	9.2	4.407	4	0.3537	0.3966	0.4216	IBD
7	q31.1	107812658	rs2108225	7:107812658:A:G	A	G	-0.1015	0.0092	2.66e-28	-----	0	3.75	4	0.4408	0.4364	0.4246	UC
7	q31.1	107812658	rs2108225	7:107812658:A:G	A	G	-0.0624	0.0076	2.202e-16	-----	34.4	6.098	4	0.1919	0.4364	0.4246	IBD
7	q31.1	107812834	rs2108226	7:107812834:A:C	A	C	0.0923	0.0095	2.582e-22	+++++	0	2.151	4	0.708	0.3807	0.4216	UC
7	q31.1	107812834	rs2108226	7:107812834:A:C	A	C	0.056	0.0078	6.997e-13	+++++	4.8	4.203	4	0.3792	0.3807	0.4216	IBD
7	q31.1	107813066	rs6466191	7:107813066:A:T	A	T	0.1035	0.0093	9.061e-29	+++++	0	2.884	4	0.5774	0.4364	0.4246	UC
7	q31.1	107813066	rs6466191	7:107813066:A:T	A	T	0.0643	0.0076	2.662e-17	+++++	13.3	4.616	4	0.329	0.4364	0.4246	IBD
7	q31.1	107813367	rs7805948	7:107813367:A:G	A	G	0.0932	0.0096	2.778e-22	+++++	0	2.194	4	0.7001	0.3588	0.3452	UC
7	q31.1	107813367	rs7805948	7:107813367:A:G	A	G	0.0539	0.0079	8.929e-12	++++-	43.7	7.106	4	0.1304	0.3588	0.3452	IBD
7	q31.1	107813408	rs56271884	7:107813408:A:C	A	C	0.0928	0.0096	4.178e-22	+++++	0	2.201	4	0.6989	0.3588	0.3452	UC
7	q31.1	107813408	rs56271884	7:107813408:A:C	A	C	0.0534	0.0079	1.385e-11	++++-	45.8	7.379	4	0.1172	0.3588	0.3452	IBD
7	q31.1	107814720	rs6961933	7:107814720:C:T	T	C	0.1038	0.0094	2.382e-28	+++++	0	2.695	4	0.6101	0.4374	0.4246	UC
7	q31.1	107814720	rs6961933	7:107814720:C:T	T	C	0.0646	0.0077	4.878e-17	+++++	14.5	4.676	4	0.3222	0.4374	0.4246	IBD
7	q31.1	107815274	rs4730269	7:107815274:G:T	T	G	0.0927	0.0095	1.707e-22	+++++	0	2.188	4	0.7012	0.3807	0.4216	UC
7	q31.1	107815274	rs4730269	7:107815274:G:T	T	G	0.0566	0.0078	3.975e-13	+++++	16.9	4.815	4	0.3068	0.3807	0.4216	IBD
7	q31.1	107815793	NA	7:107815793:A:C	A	C	-0.1167	0.0165	1.519e-12	?----	0	0.947	3	0.8142	NA	NA	UC
7	q31.1	107815875	rs6951457	7:107815875:A:G	A	G	-0.1023	0.0106	4.871e-22	----+	49.9	7.988	4	0.092	0.6829	0.9593	UC
7	q31.1	107815875	rs6951457	7:107815875:A:G	A	G	-0.0721	0.0088	2.544e-16	----+	52.4	8.401	4	0.07795	0.6829	0.9593	IBD
7	q31.1	107816230	rs6952000	7:107816230:C:G	C	G	-0.1247	0.0137	8.853e-20	-----	0	2.006	4	0.7347	0.1531	0.09028	UC
7	q31.1	107816230	rs6952000	7:107816230:C:G	C	G	-0.0705	0.0112	3.081e-10	-----	0	1.753	4	0.7811	0.1531	0.09028	IBD
7	q31.1	107816933	rs6466192	7:107816933:C:T	T	C	-0.1112	0.0127	2.025e-18	-----	0	0.89	4	0.926	0.1759	0.1587	UC
7	q31.1	107816933	rs6466192	7:107816933:C:T	T	C	-0.0684	0.0104	4.803e-11	-----	0	0.376	4	0.9844	0.1759	0.1587	IBD
7	q31.1	107817269	rs7799731	7:107817269:C:G	C	G	-0.1241	0.0137	1.324e-19	-----	0	2.073	4	0.7224	0.1531	0.0873	UC
7	q31.1	107817269	rs7799731	7:107817269:C:G	C	G	-0.0719	0.0112	1.366e-10	-----	0	1.739	4	0.7837	0.1531	0.0873	IBD
7	q31.1	107817617	rs10255250	7:107817617:C:T	T	C	-0.1101	0.0111	3.445e-23	--?--	0	1.597	3	0.66	0.4374	0.4206	UC
7	q31.1	107817617	rs10255250	7:107817617:C:T	T	C	-0.0658	0.0091	4.803e-13	--?--	21.9	3.842	3	0.279	0.4374	0.4206	IBD
7	q31.1	107818116	rs7804147	7:107818116:C:T	T	C	-0.1014	0.0128	2.34e-15	-----	0	1.878	4	0.7582	0.16	0.1815	UC
7	q31.1	107818116	rs7804147	7:107818116:C:T	T	C	-0.0613	0.0104	3.764e-09	-----	0	2.154	4	0.7075	0.16	0.1815	IBD
7	q31.1	107818416	rs10953549	7:107818416:A:C	A	C	0.0928	0.0138	1.76e-11	+++++	0	1.585	4	0.8114	0.1789	0.08532	UC
7	q31.1	107818484	rs7804993	7:107818484:A:G	A	G	-0.1012	0.0135	6.565e-14	-----	0	0.778	4	0.9414	0.1571	0.1627	UC
7	q31.1	107818484	rs7804993	7:107818484:A:G	A	G	-0.0666	0.011	1.408e-09	-----	0	0.212	4	0.9948	0.1571	0.1627	IBD
7	q31.1	107821995	rs10275443	7:107821995:C:T	T	C	-0.0552	0.01	3.39e-08	-----	7	4.303	4	0.3665	0.3797	0.5923	UC
7	q31.1	107823981	rs7798458	7:107823981:A:C	A	C	0.0963	0.0172	2.158e-08	?+?+?	0	0.028	1	0.8683	0.493	0.9365	UC
7	q31.1	107827452	rs35256571	7:107827452:C:CT	CT	C	-0.07	0.0101	4.188e-12	-----	0	2.429	4	0.6574	0.5924	0.9474	UC
7	q31.1	107827452	rs35256571	7:107827452:C:CT	CT	C	-0.0479	0.0083	7.876e-09	----+	0	3.537	4	0.4722	0.5924	0.9474	IBD
7	q31.1	107827631	rs12534312	7:107827631:A:C	A	C	0.0615	0.0095	9.564e-11	+++++	0	1.267	4	0.867	0.492	0.6171	UC
7	q31.1	107830360	rs12534054	7:107830360:C:T	T	C	0.0609	0.0095	1.45e-10	+++++	0	0.886	4	0.9266	0.496	0.5804	UC
7	q31.1	107830658	rs10953550	7:107830658:C:T	T	C	0.0605	0.0094	1.225e-10	+++++	0	0.673	4	0.9546	0.495	0.5804	UC
7	q31.1	107831693	rs4727688	7:107831693:C:T	T	C	0.0686	0.0098	2.56e-12	+++++	0	3.445	4	0.4864	0.6054	0.9425	UC
7	q31.1	107832427	rs6466193	7:107832427:C:T	T	C	0.06	0.0094	1.737e-10	+++++	0	1.142	4	0.8876	0.505	0.5823	UC
7	q31.1	107833298	rs6466194	7:107833298:C:G	C	G	-0.0609	0.0095	1.45e-10	-----	0	1.398	4	0.8445	0.505	0.5883	UC
7	q31.1	107834199	rs11982404	7:107834199:A:G	A	G	0.0531	0.0097	4.394e-08	+++++	0	3.347	4	0.5015	0.3877	0.5665	UC
7	q31.1	107836425	rs990106	7:107836425:C:G	C	G	0.1022	0.0104	8.621e-23	+++++	0	3.16	4	0.5314	0.5716	0.9563	UC
7	q31.1	107836425	rs990106	7:107836425:C:G	C	G	0.0794	0.0086	2.642e-20	++++-	20.6	5.037	4	0.2835	0.5716	0.9563	IBD
7	q31.1	107836468	rs990107	7:107836468:G:T	T	G	0.098	0.0101	2.928e-22	++++-	59	9.768	4	0.04453	0.5994	0.8224	UC
7	q31.1	107836468	rs990107	7:107836468:G:T	T	G	0.0737	0.0083	6.715e-19	++++-	82.7	23.104	4	0.0001207	0.5994	0.8224	IBD
7	q31.1	107836995	NA	7:107836995:G:T	T	G	-0.0934	0.0114	2.548e-16	?----	30.9	4.344	3	0.2266	NA	NA	UC
7	q31.1	107836995	NA	7:107836995:G:T	T	G	-0.0662	0.0094	1.887e-12	?---+	79.4	14.578	3	0.002215	NA	NA	IBD
7	q31.1	107837027	rs10235033	7:107837027:A:G	A	G	-0.1009	0.0099	2.155e-24	-----	0	3.354	4	0.5005	0.5189	0.9157	UC
7	q31.1	107837027	rs10235033	7:107837027:A:G	A	G	-0.0746	0.0082	9.238e-20	-----	26.8	5.465	4	0.2428	0.5189	0.9157	IBD
7	q31.1	107837782	rs4730272	7:107837782:A:G	A	G	0.1193	0.0097	9.174e-35	+++++	0	3.731	4	0.4436	0.5328	0.869	UC
7	q31.1	107837782	rs4730272	7:107837782:A:G	A	G	0.0868	0.008	1.994e-27	+++++	48.3	7.738	4	0.1017	0.5328	0.869	IBD
7	q31.1	107837916	rs13234982	7:107837916:A:G	A	G	-0.1196	0.0097	6.253e-35	-----	0.6	4.024	4	0.4028	0.5358	0.869	UC
7	q31.1	107837916	rs13234982	7:107837916:A:G	A	G	-0.0866	0.008	2.621e-27	-----	49.6	7.932	4	0.09412	0.5358	0.869	IBD
7	q31.1	107837919	rs13222008	7:107837919:A:T	A	T	-0.1196	0.0097	6.253e-35	-----	0	3.991	4	0.4072	0.5358	0.8681	UC
7	q31.1	107837919	rs13222008	7:107837919:A:T	A	T	-0.0867	0.008	2.286e-27	-----	49.6	7.943	4	0.09368	0.5358	0.8681	IBD
7	q31.1	107838562	rs7780868	7:107838562:C:T	T	C	-0.1103	0.0104	2.801e-26	-----	61.6	10.428	4	0.0338	0.2604	0.3839	UC
7	q31.1	107838562	rs7780868	7:107838562:C:T	T	C	-0.072	0.0084	1.022e-17	----+	77.7	17.923	4	0.001278	0.2604	0.3839	IBD
7	q31.1	107839074	rs4730273	7:107839074:A:C	A	C	-0.1115	0.01	7.161e-29	-----	61.3	10.329	4	0.03524	0.2724	0.3879	UC
7	q31.1	107839074	rs4730273	7:107839074:A:C	A	C	-0.0729	0.0082	6.097e-19	-----	78.6	18.725	4	0.0008899	0.2724	0.3879	IBD
7	q31.1	107839274	rs4730274	7:107839274:C:T	T	C	0.1076	0.0096	3.711e-29	+++++	0	2.864	4	0.5809	0.4881	0.869	UC
7	q31.1	107839274	rs4730274	7:107839274:C:T	T	C	0.0782	0.0079	4.216e-23	+++++	23.7	5.245	4	0.2631	0.4881	0.869	IBD
7	q31.1	107839383	rs4730275	7:107839383:G:T	T	G	-0.1162	0.0099	8.199e-32	-----	62.6	10.686	4	0.03033	0.2962	0.38	UC
7	q31.1	107839383	rs4730275	7:107839383:G:T	T	G	-0.0768	0.0081	2.507e-21	-----	78.5	18.619	4	0.0009335	0.2962	0.38	IBD
7	q31.1	107839681	rs6466198	7:107839681:A:T	A	T	0.131	0.0099	5.709e-40	+++++	17.7	4.858	4	0.3022	0.6123	0.871	UC
7	q31.1	107839681	rs6466198	7:107839681:A:T	A	T	0.0916	0.0082	5.671e-29	+++++	37.7	6.425	4	0.1695	0.6123	0.871	IBD
7	q31.1	107839870	rs4380874	7:107839870:C:T	T	C	0.1326	0.0097	1.532e-42	+++++	37.7	6.417	4	0.1701	0.5954	0.872	UC
7	q31.1	107839870	rs4380874	7:107839870:C:T	T	C	0.0894	0.008	5.405e-29	+++++	55.6	9.017	4	0.06067	0.5954	0.872	IBD
7	q31.1	107840456	rs10953551	7:107840456:A:G	A	G	0.1327	0.0097	1.329e-42	+++++	28.5	5.595	4	0.2315	0.6044	0.872	UC
7	q31.1	107840456	rs10953551	7:107840456:A:G	A	G	0.0903	0.008	1.513e-29	+++++	50.5	8.086	4	0.08849	0.6044	0.872	IBD
7	q31.1	107841190	NA	7:107841190:A:G	A	G	0.1257	0.0117	6.353e-27	?++++	35.5	4.654	3	0.199	NA	NA	UC
7	q31.1	107841190	NA	7:107841190:A:G	A	G	0.0841	0.0097	4.317e-18	?++++	59.1	7.338	3	0.06188	NA	NA	IBD
7	q31.1	107843992	rs4730276	7:107843992:A:G	A	G	-0.1163	0.0094	3.689e-35	-----	68.4	12.678	4	0.01296	0.3757	0.3829	UC
7	q31.1	107843992	rs4730276	7:107843992:A:G	A	G	-0.0724	0.0077	5.323e-21	-----	75.2	16.155	4	0.002819	0.3757	0.3829	IBD
7	q31.1	107844850	rs6945443	7:107844850:A:C	A	C	0.1172	0.0094	1.115e-35	+++++	66.5	11.954	4	0.01769	0.3807	0.3929	UC
7	q31.1	107844850	rs6945443	7:107844850:A:C	A	C	0.0728	0.0077	3.244e-21	+++++	76.7	17.186	4	0.001778	0.3807	0.3929	IBD
7	q31.1	107846193	rs11982092	7:107846193:C:T	T	C	-0.1172	0.0094	1.115e-35	-----	69	12.905	4	0.01175	0.3678	0.3919	UC
7	q31.1	107846193	rs11982092	7:107846193:C:T	T	C	-0.0716	0.0077	1.422e-20	-----	77.5	17.798	4	0.001351	0.3678	0.3919	IBD
7	q31.1	107846457	rs10272963	7:107846457:C:T	T	C	-0.1271	0.0093	1.606e-42	-----	67.6	12.351	4	0.01492	0.4135	0.495	UC
7	q31.1	107846457	rs10272963	7:107846457:C:T	T	C	-0.0809	0.0076	1.845e-26	-----	72.7	14.641	4	0.005508	0.4135	0.495	IBD
7	q31.1	107846732	rs6952300	7:107846732:A:G	A	G	0.1181	0.0094	3.338e-36	+++++	67.5	12.323	4	0.0151	0.3777	0.3929	UC
7	q31.1	107846732	rs6952300	7:107846732:A:G	A	G	0.0735	0.0077	1.355e-21	+++++	77.5	17.74	4	0.001387	0.3777	0.3929	IBD
7	q31.1	107847709	rs6967184	7:107847709:C:T	T	C	-0.1171	0.0094	1.274e-35	-----	66.6	11.984	4	0.01747	0.3698	0.3929	UC
7	q31.1	107847709	rs6967184	7:107847709:C:T	T	C	-0.0724	0.0077	5.323e-21	-----	77.7	17.907	4	0.001287	0.3698	0.3929	IBD
7	q31.1	107847785	rs6967335	7:107847785:A:C	A	C	-0.1181	0.0094	3.338e-36	-----	68.2	12.57	4	0.01358	0.3698	0.4048	UC
7	q31.1	107847785	rs6967335	7:107847785:A:C	A	C	-0.0722	0.0077	6.812e-21	-----	77.4	17.705	4	0.001409	0.3698	0.4048	IBD
7	q31.1	107847834	rs6967636	7:107847834:C:G	C	G	-0.124	0.0116	1.138e-26	?----	37.1	4.767	3	0.1897	0.5924	0.879	UC
7	q31.1	107847834	rs6967636	7:107847834:C:G	C	G	-0.0828	0.0097	1.388e-17	?----	57.4	7.042	3	0.07058	0.5924	0.879	IBD
7	q31.1	107848204	rs35246713	7:107848204:A:G	A	G	-0.1118	0.0138	5.431e-16	?-?--	32.1	2.947	2	0.2291	0.4225	0.496	UC
7	q31.1	107848204	rs35246713	7:107848204:A:G	A	G	-0.0703	0.0113	4.932e-10	?-?--	79.5	9.733	2	0.0077	0.4225	0.496	IBD
7	q31.1	107848281	rs34926204	7:107848281:C:T	T	C	0.1225	0.0162	3.977e-14	?+?+?	0	0.959	1	0.3275	0.4125	0.494	UC
7	q31.1	107848281	rs34926204	7:107848281:C:T	T	C	0.0829	0.0136	1.09e-09	?+?+?	85.5	6.891	1	0.008661	0.4125	0.494	IBD
7	q31.1	107848312	rs34619906	7:107848312:A:C	A	C	-0.1322	0.0099	1.13e-40	----+	63.3	10.898	4	0.02774	0.4245	0.496	UC
7	q31.1	107848312	rs34619906	7:107848312:A:C	A	C	-0.0878	0.0082	9.405e-27	----+	61.3	10.344	4	0.03501	0.4245	0.496	IBD
7	q31.1	107849184	rs11430729	7:107849184:G:GT	G	GT	0.1223	0.0116	5.466e-26	?++++	38.2	4.858	3	0.1825	0.6024	0.869	UC
7	q31.1	107849184	rs11430729	7:107849184:G:GT	G	GT	0.0813	0.0097	5.228e-17	?++++	57.4	7.035	3	0.07079	0.6024	0.869	IBD
7	q31.1	107849317	rs10263242	7:107849317:A:G	A	G	-0.1282	0.0093	3.14e-43	-----	59.4	9.852	4	0.043	0.4245	0.495	UC
7	q31.1	107849317	rs10263242	7:107849317:A:G	A	G	-0.0814	0.0076	9.084e-27	-----	71.3	13.948	4	0.007462	0.4245	0.495	IBD
7	q31.1	107850433	rs7778743	7:107850433:C:T	T	C	-0.1203	0.0109	2.542e-28	?----	62.1	7.912	3	0.04787	0.4145	0.495	UC
7	q31.1	107850433	rs7778743	7:107850433:C:T	T	C	-0.0769	0.009	1.292e-17	?----	78	13.656	3	0.003413	0.4145	0.495	IBD
7	q31.1	107850879	rs7783301	7:107850879:C:G	C	G	-0.1314	0.0097	8.322e-42	-----	33.6	6.022	4	0.1975	0.5924	0.869	UC
7	q31.1	107850879	rs7783301	7:107850879:C:G	C	G	-0.0872	0.008	1.153e-27	-----	51.1	8.187	4	0.08497	0.5924	0.869	IBD
7	q31.1	107851711	rs10271987	7:107851711:C:T	T	C	-0.1222	0.011	1.133e-28	?----	41.2	5.102	3	0.1645	0.4245	0.4732	UC
7	q31.1	107851711	rs10271987	7:107851711:C:T	T	C	-0.0768	0.009	1.422e-17	?----	76	12.521	3	0.005795	0.4245	0.4732	IBD
7	q31.1	107851925	rs2894481	7:107851925:G:T	T	G	0.1264	0.0093	4.504e-42	+++++	64.1	11.134	4	0.02509	0.4245	0.4732	UC
7	q31.1	107851925	rs2894481	7:107851925:G:T	T	G	0.0804	0.0076	3.731e-26	+++++	73.3	14.978	4	0.004748	0.4245	0.4732	IBD
7	q31.1	107852344	rs4510766	7:107852344:A:G	A	G	0.1258	0.0092	1.454e-42	+++++	60.7	10.173	4	0.03761	0.4314	0.5317	UC
7	q31.1	107852344	rs4510766	7:107852344:A:G	A	G	0.0797	0.0075	2.24e-26	+++++	73.2	14.901	4	0.004911	0.4314	0.5317	IBD
7	q31.1	107852494	rs6955771	7:107852494:A:G	A	G	0.1197	0.0094	3.825e-37	+++++	61.4	10.368	4	0.03466	0.4483	0.5298	UC
7	q31.1	107852494	rs6955771	7:107852494:A:G	A	G	0.0766	0.0077	2.572e-23	+++++	71.7	14.145	4	0.006846	0.4483	0.5298	IBD
7	q31.1	107852921	NA	7:107852921:G:GA	G	GA	0.1046	0.018	6.206e-09	?+?+?	0	0.01	1	0.9217	NA	NA	UC
7	q31.1	107853153	rs7776797	7:107853153:C:T	T	C	0.1212	0.0096	1.537e-36	+++++	48.6	7.777	4	0.1001	0.6153	0.8254	UC
7	q31.1	107853153	rs7776797	7:107853153:C:T	T	C	0.0829	0.0079	9.237e-26	+++++	45.7	7.361	4	0.118	0.6153	0.8254	IBD
7	q31.1	107853496	rs1017055	7:107853496:C:T	T	C	0.1237	0.0093	2.282e-40	+++++	46	7.405	4	0.116	0.4264	0.4841	UC
7	q31.1	107853496	rs1017055	7:107853496:C:T	T	C	0.0804	0.0076	3.731e-26	+++++	54.8	8.845	4	0.0651	0.4264	0.4841	IBD
7	q31.1	107853538	rs1017056	7:107853538:A:C	A	C	0.1215	0.0096	1.033e-36	+++++	40.8	6.756	4	0.1493	0.6143	0.8254	UC
7	q31.1	107853538	rs1017056	7:107853538:A:C	A	C	0.0833	0.0079	5.397e-26	+++++	40.4	6.715	4	0.1517	0.6143	0.8254	IBD
7	q31.1	107854700	rs2395932	7:107854700:C:T	T	C	-0.1166	0.0094	2.478e-35	-----	58.3	9.586	4	0.04801	0.6113	0.8026	UC
7	q31.1	107854700	rs2395932	7:107854700:C:T	T	C	-0.0793	0.0078	2.793e-24	-----	56.2	9.129	4	0.05795	0.6113	0.8026	IBD
7	q31.1	107854772	rs6949033	7:107854772:C:T	T	C	0.1172	0.0095	5.736e-35	+++++	58	9.523	4	0.04928	0.6123	0.8026	UC
7	q31.1	107854772	rs6949033	7:107854772:C:T	T	C	0.0798	0.0078	1.444e-24	+++++	54.3	8.747	4	0.06775	0.6123	0.8026	IBD
7	q31.1	107854886	rs1468433	7:107854886:A:G	A	G	-0.1183	0.0095	1.353e-35	-----	55.8	9.05	4	0.05987	0.6113	0.8026	UC
7	q31.1	107854886	rs1468433	7:107854886:A:G	A	G	-0.0806	0.0078	4.98e-25	-----	53	8.51	4	0.07459	0.6113	0.8026	IBD
7	q31.1	107854989	rs886774	7:107854989:A:G	A	G	-0.1168	0.0095	9.667e-35	-----	59.4	9.846	4	0.0431	0.6113	0.8016	UC
7	q31.1	107854989	rs886774	7:107854989:A:G	A	G	-0.0798	0.0078	1.444e-24	-----	56.8	9.26	4	0.05492	0.6113	0.8016	IBD
7	q31.1	107855382	rs56131810	7:107855382:G:T	T	G	0.122	0.011	1.389e-28	?++++	7.2	3.234	3	0.3569	0.4105	0.3661	UC
7	q31.1	107855382	rs56131810	7:107855382:G:T	T	G	0.0808	0.0091	6.739e-19	?++++	57.4	7.036	3	0.07075	0.4105	0.3661	IBD
7	q31.1	107855593	rs10215418	7:107855593:A:T	A	T	-0.1198	0.0095	1.848e-36	-----	41.9	6.89	4	0.1418	0.6133	0.8264	UC
7	q31.1	107855593	rs10215418	7:107855593:A:T	A	T	-0.0817	0.0078	1.133e-25	-----	44.2	7.172	4	0.1271	0.6133	0.8264	IBD
7	q31.1	107857797	rs10215427	7:107857797:A:G	A	G	0.1159	0.0095	3.108e-34	+++++	34.9	6.146	4	0.1885	0.6083	0.8313	UC
7	q31.1	107857797	rs10215427	7:107857797:A:G	A	G	0.0787	0.0078	6.133e-24	+++++	48.6	7.777	4	0.1001	0.6083	0.8313	IBD
7	q31.1	107859280	rs6964893	7:107859280:G:T	T	G	-0.1271	0.0094	1.171e-41	-----	0	2.785	4	0.5945	0.3956	0.3571	UC
7	q31.1	107859280	rs6964893	7:107859280:G:T	T	G	-0.0812	0.0077	5.331e-26	-----	54.9	8.865	4	0.06456	0.3956	0.3571	IBD
7	q31.1	107859316	rs6964905	7:107859316:A:G	A	G	-0.1106	0.0095	2.517e-31	-----	0	3.689	4	0.4497	0.5606	0.8343	UC
7	q31.1	107859316	rs6964905	7:107859316:A:G	A	G	-0.0732	0.0078	6.315e-21	-----	22.6	5.169	4	0.2704	0.5606	0.8343	IBD
7	q31.1	107859502	rs6947045	7:107859502:C:T	T	C	0.1197	0.0095	2.111e-36	+++++	0	3.3	4	0.5089	0.5865	0.869	UC
7	q31.1	107859502	rs6947045	7:107859502:C:T	T	C	0.0808	0.0079	1.488e-24	+++++	0	3.935	4	0.4148	0.5865	0.869	IBD
7	q31.1	107859551	rs6964972	7:107859551:A:G	A	G	0.1203	0.0096	5.036e-36	+++++	0	3.112	4	0.5392	0.5865	0.869	UC
7	q31.1	107859551	rs6964972	7:107859551:A:G	A	G	0.081	0.0079	1.145e-24	+++++	0	3.97	4	0.4101	0.5865	0.869	IBD
7	q31.1	107859685	rs2007425	7:107859685:C:T	T	C	-0.1199	0.0095	1.616e-36	-----	0	3.098	4	0.5415	0.5865	0.869	UC
7	q31.1	107859685	rs2007425	7:107859685:C:T	T	C	-0.0807	0.0079	1.695e-24	-----	0	3.87	4	0.4238	0.5865	0.869	IBD
7	q31.1	107859739	rs722691	7:107859739:C:G	C	G	-0.1203	0.0096	5.036e-36	-----	0	3.11	4	0.5396	0.5865	0.869	UC
7	q31.1	107859739	rs722691	7:107859739:C:G	C	G	-0.0809	0.0079	1.306e-24	-----	0	3.969	4	0.4102	0.5865	0.869	IBD
7	q31.1	107859802	rs2007417	7:107859802:A:G	A	G	-0.1218	0.0096	6.936e-37	-----	0	3.678	4	0.4513	0.5875	0.869	UC
7	q31.1	107859802	rs2007417	7:107859802:A:G	A	G	-0.0833	0.0079	5.397e-26	-----	9	4.397	4	0.3549	0.5875	0.869	IBD
7	q31.1	107859890	rs722689	7:107859890:A:G	A	G	-0.1276	0.0094	5.675e-42	-----	0	2.28	4	0.6843	0.3966	0.3462	UC
7	q31.1	107859890	rs722689	7:107859890:A:G	A	G	-0.081	0.0077	7.026e-26	-----	48.4	7.752	4	0.1011	0.3966	0.3462	IBD
7	q31.1	107860041	rs4266570	7:107860041:A:G	A	G	0.1271	0.0094	1.171e-41	+++++	0	2.232	4	0.6931	0.3956	0.3462	UC
7	q31.1	107860041	rs4266570	7:107860041:A:G	A	G	0.0807	0.0077	1.062e-25	+++++	48	7.697	4	0.1033	0.3956	0.3462	IBD
7	q31.1	107860052	rs4404839	7:107860052:C:T	T	C	-0.1196	0.0096	1.26e-35	-----	0	3.268	4	0.514	0.5835	0.869	UC
7	q31.1	107860052	rs4404839	7:107860052:C:T	T	C	-0.0803	0.0079	2.854e-24	-----	0	3.772	4	0.4377	0.5835	0.869	IBD
7	q31.1	107860115	rs11978486	7:107860115:A:G	A	G	0.1274	0.0094	7.586e-42	+++++	0	2.273	4	0.6857	0.3976	0.3462	UC
7	q31.1	107860115	rs11978486	7:107860115:A:G	A	G	0.0809	0.0077	8.064e-26	+++++	48.1	7.703	4	0.1031	0.3976	0.3462	IBD
7	q31.1	107860468	rs2108228	7:107860468:A:G	A	G	0.1196	0.0095	2.413e-36	+++++	0	3.105	4	0.5404	0.5865	0.869	UC
7	q31.1	107860468	rs2108228	7:107860468:A:G	A	G	0.0803	0.0079	2.854e-24	+++++	0	3.641	4	0.4568	0.5865	0.869	IBD
7	q31.1	107860549	rs2108229	7:107860549:A:C	A	C	0.1274	0.0094	7.586e-42	+++++	0	2.243	4	0.6911	0.3976	0.3462	UC
7	q31.1	107860549	rs2108229	7:107860549:A:C	A	C	0.081	0.0077	7.026e-26	+++++	48.4	7.753	4	0.1011	0.3976	0.3462	IBD
7	q31.1	107861696	rs6976266	7:107861696:G:T	T	G	-0.127	0.0094	1.353e-41	-----	0	2.148	4	0.7086	0.3966	0.3462	UC
7	q31.1	107861696	rs6976266	7:107861696:G:T	T	G	-0.0808	0.0077	9.253e-26	-----	48.4	7.746	4	0.1014	0.3966	0.3462	IBD
7	q31.1	107862017	rs757935	7:107862017:A:C	A	C	0.121	0.0096	2.003e-36	+++++	0	3.356	4	0.5001	0.5895	0.869	UC
7	q31.1	107862017	rs757935	7:107862017:A:C	A	C	0.082	0.0079	3.066e-25	+++++	2.2	4.088	4	0.3942	0.5895	0.869	IBD
7	q31.1	107862226	rs4727690	7:107862226:A:G	A	G	-0.1275	0.0094	6.562e-42	-----	0	2.145	4	0.709	0.3976	0.3462	UC
7	q31.1	107862226	rs4727690	7:107862226:A:G	A	G	-0.0812	0.0077	5.331e-26	-----	47.7	7.648	4	0.1053	0.3976	0.3462	IBD
7	q31.1	107862520	rs4730278	7:107862520:C:G	C	G	0.1202	0.0096	5.743e-36	+++++	0	2.426	4	0.6579	0.3509	0.2788	UC
7	q31.1	107862520	rs4730278	7:107862520:C:G	C	G	0.074	0.0079	7.456e-21	+++++	55.5	8.983	4	0.06152	0.3509	0.2788	IBD
7	q31.1	107862996	rs4598195	7:107862996:A:C	A	C	0.127	0.0093	1.861e-42	+++++	0	2.438	4	0.6558	0.3986	0.3462	UC
7	q31.1	107862996	rs4598195	7:107862996:A:C	A	C	0.0807	0.0076	2.447e-26	+++++	54.2	8.733	4	0.06813	0.3986	0.3462	IBD
7	q31.1	107863096	rs10628250	7:107863096:T:TTAAC	T	TTAAC	0.1301	0.0112	3.415e-31	+?+++	0	0.172	3	0.9819	0.5885	0.8681	UC
7	q31.1	107863096	rs10628250	7:107863096:T:TTAAC	T	TTAAC	0.0899	0.0093	4.178e-22	+?+++	0	1.05	3	0.7891	0.5885	0.8681	IBD
7	q31.1	107863887	rs13226753	7:107863887:C:T	T	C	0.1278	0.0094	4.244e-42	+++++	0	2.27	4	0.6862	0.3986	0.3462	UC
7	q31.1	107863887	rs13226753	7:107863887:C:T	T	C	0.0814	0.0077	4.043e-26	+++++	52.2	8.362	4	0.0792	0.3986	0.3462	IBD
7	q31.1	107864223	rs6973357	7:107864223:C:T	T	C	0.1306	0.01	5.573e-39	++++-	4.4	4.184	4	0.3816	0.3996	0.3462	UC
7	q31.1	107864223	rs6973357	7:107864223:C:T	T	C	0.0854	0.0082	2.126e-25	++++-	53.5	8.594	4	0.07209	0.3996	0.3462	IBD
7	q31.1	107865073	rs13243525	7:107865073:A:G	A	G	0.1278	0.0094	4.244e-42	+++++	0	2.27	4	0.6863	0.3996	0.3462	UC
7	q31.1	107865073	rs13243525	7:107865073:A:G	A	G	0.0813	0.0077	4.643e-26	+++++	52.5	8.417	4	0.07744	0.3996	0.3462	IBD
7	q31.1	107867555	rs12669950	7:107867555:C:T	T	C	0.1283	0.0094	2.048e-42	+++++	0	2.375	4	0.6671	0.3986	0.3462	UC
7	q31.1	107867555	rs12669950	7:107867555:C:T	T	C	0.0821	0.0077	1.527e-26	+++++	52.8	8.477	4	0.07557	0.3986	0.3462	IBD
7	q31.1	107867616	rs57308328	7:107867616:A:ACT	A	ACT	0.1246	0.0107	2.437e-31	+?+++	0	2.634	3	0.4516	0.5905	0.87	UC
7	q31.1	107867616	rs57308328	7:107867616:A:ACT	A	ACT	0.0864	0.0088	9.402e-23	+?+++	0	2.557	3	0.4651	0.5905	0.87	IBD
7	q31.1	107867702	rs67178545	7:107867702:C:T	T	C	0.1281	0.0094	2.742e-42	+++++	0	2.332	4	0.675	0.3986	0.3462	UC
7	q31.1	107867702	rs67178545	7:107867702:C:T	T	C	0.0821	0.0077	1.527e-26	+++++	52.8	8.477	4	0.07557	0.3986	0.3462	IBD
7	q31.1	107867801	rs73193722	7:107867801:A:C	A	C	0.1282	0.0094	2.37e-42	+++++	0	2.366	4	0.6688	0.3986	0.3462	UC
7	q31.1	107867801	rs73193722	7:107867801:A:C	A	C	0.082	0.0077	1.756e-26	+++++	53	8.516	4	0.07441	0.3986	0.3462	IBD
7	q31.1	107868756	.	7:107868756:A:AT	A	AT	-0.1218	0.0138	1.084e-18	?-?--	0	1.771	2	0.4125	0.3976	0.3462	UC
7	q31.1	107868756	.	7:107868756:A:AT	A	AT	-0.075	0.0113	3.198e-11	?-?--	69.3	6.524	2	0.03831	0.3976	0.3462	IBD
7	q31.1	107868828	rs4348408	7:107868828:A:G	A	G	-0.1185	0.0096	5.265e-35	-----	0	3.475	4	0.4816	0.5865	0.87	UC
7	q31.1	107868828	rs4348408	7:107868828:A:G	A	G	-0.0796	0.0079	7.058e-24	-----	0	3.895	4	0.4204	0.5865	0.87	IBD
7	q31.1	107869207	rs2395933	7:107869207:A:G	A	G	-0.1195	0.0096	1.435e-35	-----	0	3.403	4	0.4928	0.5815	0.869	UC
7	q31.1	107869207	rs2395933	7:107869207:A:G	A	G	-0.0808	0.0079	1.488e-24	-----	0	3.827	4	0.43	0.5815	0.869	IBD
7	q31.1	107869336	rs2894482	7:107869336:A:G	A	G	0.1192	0.0095	4.109e-36	+++++	0	3.481	4	0.4808	0.5875	0.87	UC
7	q31.1	107869336	rs2894482	7:107869336:A:G	A	G	0.0805	0.0079	2.201e-24	+++++	0	3.691	4	0.4494	0.5875	0.87	IBD
7	q31.1	107869825	rs10244319	7:107869825:A:G	A	G	-0.1193	0.0095	3.598e-36	-----	0	3.411	4	0.4915	0.5875	0.87	UC
7	q31.1	107869825	rs10244319	7:107869825:A:G	A	G	-0.0803	0.0079	2.854e-24	-----	0	3.729	4	0.444	0.5875	0.87	IBD
7	q31.1	107872050	rs6949753	7:107872050:C:T	T	C	0.1194	0.0095	3.15e-36	+++++	0	3.418	4	0.4904	0.5885	0.87	UC
7	q31.1	107872050	rs6949753	7:107872050:C:T	T	C	0.0805	0.0079	2.201e-24	+++++	0	3.584	4	0.4652	0.5885	0.87	IBD
7	q31.1	107872165	rs6466201	7:107872165:A:G	A	G	-0.1191	0.0095	4.693e-36	-----	0	3.308	4	0.5077	0.5885	0.87	UC
7	q31.1	107872165	rs6466201	7:107872165:A:G	A	G	-0.0802	0.0079	3.25e-24	-----	0	3.694	4	0.449	0.5885	0.87	IBD
7	q31.1	107872932	rs4727691	7:107872932:A:G	A	G	-0.1276	0.0094	5.675e-42	-----	0	2.066	4	0.7236	0.3976	0.3462	UC
7	q31.1	107872932	rs4727691	7:107872932:A:G	A	G	-0.081	0.0077	7.026e-26	-----	48	7.692	4	0.1035	0.3976	0.3462	IBD
7	q31.1	107873515	rs34287847	7:107873515:C:CT	CT	C	-0.1433	0.0252	1.297e-08	???-?	0	0	0	1	0.4036	0.3403	UC
7	q31.1	107873515	rs34287847	7:107873515:C:CT	CT	C	-0.1274	0.0213	2.215e-09	???-?	0	0	0	1	0.4036	0.3403	IBD
7	q31.1	107874560	rs7811034	7:107874560:A:G	A	G	0.1273	0.0094	8.769e-42	+++++	0	2.114	4	0.7148	0.3986	0.3452	UC
7	q31.1	107874560	rs7811034	7:107874560:A:G	A	G	0.0811	0.0077	6.121e-26	+++++	48.9	7.825	4	0.09822	0.3986	0.3452	IBD
7	q31.1	107874855	rs10267797	7:107874855:C:T	T	C	-0.1185	0.0096	5.265e-35	-----	0	3.451	4	0.4853	0.5865	0.87	UC
7	q31.1	107874855	rs10267797	7:107874855:C:T	T	C	-0.0801	0.0079	3.7e-24	-----	0	3.8	4	0.4337	0.5865	0.87	IBD
7	q31.1	107875079	rs2108230	7:107875079:C:T	T	C	-0.118	0.0095	2.009e-35	-----	0	3.263	4	0.5148	0.5875	0.87	UC
7	q31.1	107875079	rs2108230	7:107875079:C:T	T	C	-0.0795	0.0079	8.027e-24	-----	0	3.718	4	0.4454	0.5875	0.87	IBD
7	q31.1	107875937	NA	7:107875937:G:GA	G	GA	-0.1072	0.016	2.084e-11	?-?--	0	0.1	2	0.9514	NA	NA	UC
7	q31.1	107875937	NA	7:107875937:G:GA	G	GA	-0.0756	0.0135	2.144e-08	?-?--	17.7	2.429	2	0.2968	NA	NA	IBD
7	q31.1	107875961	NA	7:107875961:A:C	A	C	0.1171	0.0121	3.751e-22	?++++	0	0.876	3	0.8312	NA	NA	UC
7	q31.1	107875961	NA	7:107875961:A:C	A	C	0.0796	0.0101	3.243e-15	?++++	0	2.11	3	0.5499	NA	NA	IBD
7	q31.1	107876264	rs12668766	7:107876264:A:G	A	G	0.1195	0.0096	1.435e-35	+++++	0	3.613	4	0.4609	0.5885	0.87	UC
7	q31.1	107876264	rs12668766	7:107876264:A:G	A	G	0.0809	0.0079	1.306e-24	+++++	1.5	4.06	4	0.3979	0.5885	0.87	IBD
7	q31.1	107877996	rs34470935	7:107877996:T:TA	T	TA	0.1258	0.0142	8.062e-19	?+?++	15.5	2.366	2	0.3064	0.3847	0.3363	UC
7	q31.1	107877996	rs34470935	7:107877996:T:TA	T	TA	0.0794	0.0117	1.15e-11	?+?++	67.4	6.141	2	0.04639	0.3847	0.3363	IBD
7	q31.1	107879278	rs12705424	7:107879278:A:G	A	G	0.1289	0.0094	8.515e-43	+++++	0	2.526	4	0.64	0.3946	0.3452	UC
7	q31.1	107879278	rs12705424	7:107879278:A:G	A	G	0.083	0.0077	4.315e-27	+++++	44.2	7.166	4	0.1274	0.3946	0.3452	IBD
7	q31.1	107879551	rs17411033	7:107879551:A:G	A	G	-0.1292	0.0095	4.004e-42	-----	0	2.668	4	0.6149	0.3956	0.3452	UC
7	q31.1	107879551	rs17411033	7:107879551:A:G	A	G	-0.0831	0.0077	3.747e-27	-----	45.9	7.393	4	0.1165	0.3956	0.3452	IBD
7	q31.1	107880712	rs6957067	7:107880712:C:G	C	G	-0.098	0.012	3.17e-16	?----	68	9.366	3	0.0248	0.5835	0.8552	UC
7	q31.1	107880712	rs6957067	7:107880712:C:G	C	G	-0.0647	0.01	9.8e-11	?----	21	3.798	3	0.2841	0.5835	0.8552	IBD
7	q31.1	107880713	NA	7:107880713:C:T	T	C	-0.1327	0.0189	2.2e-12	??-??	0	0	0	1	NA	NA	UC
7	q31.1	107880713	NA	7:107880713:C:T	T	C	-0.0938	0.0156	1.823e-09	??-??	0	0	0	1	NA	NA	IBD
7	q31.1	107880728	rs6956680	7:107880728:A:C	A	C	0.1292	0.0095	4.004e-42	+++++	1.1	4.043	4	0.4002	0.3926	0.3333	UC
7	q31.1	107880728	rs6956680	7:107880728:A:C	A	C	0.0834	0.0078	1.106e-26	+++++	55	8.893	4	0.06383	0.3926	0.3333	IBD
7	q31.1	107880743	rs6956931	7:107880743:C:T	T	C	-0.1293	0.0095	3.467e-42	-----	0.8	4.034	4	0.4014	0.3926	0.3333	UC
7	q31.1	107880743	rs6956931	7:107880743:C:T	T	C	-0.0837	0.0078	7.299e-27	-----	54.8	8.85	4	0.06495	0.3926	0.3333	IBD
7	q31.1	107880959	rs6961243	7:107880959:A:G	A	G	-0.1285	0.0095	1.094e-41	-----	5.1	4.215	4	0.3777	0.3917	0.3333	UC
7	q31.1	107880959	rs6961243	7:107880959:A:G	A	G	-0.0823	0.0078	5.011e-26	-----	61.9	10.488	4	0.03296	0.3917	0.3333	IBD
7	q31.1	107881093	rs6961156	7:107881093:C:T	T	C	-0.1269	0.0095	1.065e-40	-----	0	3.741	4	0.4422	0.3897	0.3353	UC
7	q31.1	107881093	rs6961156	7:107881093:C:T	T	C	-0.082	0.0078	7.54e-26	-----	57.1	9.327	4	0.05343	0.3897	0.3353	IBD
7	q31.1	107881514	rs10953552	7:107881514:A:G	A	G	0.0991	0.0159	4.585e-10	++++-	0	1.083	4	0.897	0.1282	0.03175	UC
7	q31.1	107881647	rs7778092	7:107881647:C:T	T	C	0.1263	0.0095	2.483e-40	+++++	0	3.659	4	0.4542	0.3907	0.3423	UC
7	q31.1	107881647	rs7778092	7:107881647:C:T	T	C	0.0816	0.0078	1.297e-25	+++++	54.8	8.854	4	0.06485	0.3907	0.3423	IBD
7	q31.1	107881687	rs7794871	7:107881687:A:T	A	T	0.1264	0.0095	2.157e-40	+++++	0	3.64	4	0.4569	0.3917	0.3423	UC
7	q31.1	107881687	rs7794871	7:107881687:A:T	A	T	0.0823	0.0078	5.011e-26	+++++	55.1	8.912	4	0.06334	0.3917	0.3423	IBD
7	q31.1	107882422	rs756382	7:107882422:C:T	T	C	0.1257	0.0094	8.774e-41	+++++	0	3.271	4	0.5135	0.3887	0.3423	UC
7	q31.1	107882422	rs756382	7:107882422:C:T	T	C	0.0813	0.0077	4.643e-26	+++++	52.3	8.38	4	0.07861	0.3887	0.3423	IBD
7	q31.1	107882517	rs756383	7:107882517:A:C	A	C	-0.1253	0.0095	1.009e-39	-----	0	3.457	4	0.4844	0.3887	0.3423	UC
7	q31.1	107882517	rs756383	7:107882517:A:C	A	C	-0.0809	0.0077	8.064e-26	-----	54	8.687	4	0.06941	0.3887	0.3423	IBD
7	q31.1	107885287	rs6944829	7:107885287:A:C	A	C	-0.1251	0.0095	1.334e-39	-----	0	3.503	4	0.4774	0.3867	0.3423	UC
7	q31.1	107885287	rs6944829	7:107885287:A:C	A	C	-0.0803	0.0077	1.836e-25	-----	53.8	8.653	4	0.07038	0.3867	0.3423	IBD
7	q31.1	107885569	rs4727692	7:107885569:A:T	A	T	-0.1255	0.0095	7.629e-40	-----	0	3.544	4	0.4713	0.3877	0.3423	UC
7	q31.1	107885569	rs4727692	7:107885569:A:T	A	T	-0.0809	0.0077	8.064e-26	-----	53	8.503	4	0.07479	0.3877	0.3423	IBD
7	q31.1	107886910	rs10253436	7:107886910:C:G	C	G	-0.1147	0.0096	6.657e-33	-----	27.4	5.506	4	0.2392	0.5805	0.8591	UC
7	q31.1	107886910	rs10253436	7:107886910:C:G	C	G	-0.0783	0.0079	3.714e-23	-----	0	3.371	4	0.4978	0.5805	0.8591	IBD
7	q31.1	107887330	rs6466203	7:107887330:C:T	T	C	-0.1251	0.0095	1.334e-39	-----	0	3.585	4	0.465	0.3857	0.3423	UC
7	q31.1	107887330	rs6466203	7:107887330:C:T	T	C	-0.0802	0.0077	2.105e-25	-----	49.2	7.88	4	0.09608	0.3857	0.3423	IBD
7	q31.1	107887657	rs6965674	7:107887657:A:G	A	G	0.1143	0.0096	1.098e-32	+++++	30.3	5.735	4	0.2198	0.5795	0.8591	UC
7	q31.1	107887657	rs6965674	7:107887657:A:G	A	G	0.0776	0.0079	8.983e-23	+++++	0	3.076	4	0.5451	0.5795	0.8591	IBD
7	q31.1	107888785	rs11771922	7:107888785:G:T	T	G	0.1379	0.0169	3.357e-16	?+?+?	0	0.026	1	0.8712	0.3231	0.2748	UC
7	q31.1	107888785	rs11771922	7:107888785:G:T	T	G	0.0929	0.0141	4.438e-11	?+?+?	73.9	3.827	1	0.05044	0.3231	0.2748	IBD
7	q31.1	107888794	rs11761420	7:107888794:A:G	A	G	0.1363	0.0127	7.18e-27	++?+?	0	0.046	2	0.9775	0.335	0.2857	UC
7	q31.1	107888794	rs11761420	7:107888794:A:G	A	G	0.088	0.0104	2.639e-17	++?+?	51.1	4.087	2	0.1296	0.335	0.2857	IBD
7	q31.1	107889639	rs7808905	7:107889639:C:G	C	G	-0.1045	0.0133	3.93e-15	?----	0	1.768	3	0.6218	0.2087	0.244	UC
7	q31.1	107889639	rs7808905	7:107889639:C:G	C	G	-0.0692	0.0109	2.172e-10	?----	36.8	4.745	3	0.1915	0.2087	0.244	IBD
7	q31.1	107890041	rs3757712	7:107890041:G:T	T	G	-0.1145	0.0096	8.552e-33	-----	28.2	5.573	4	0.2334	0.5795	0.8591	UC
7	q31.1	107890041	rs3757712	7:107890041:G:T	T	G	-0.0784	0.0079	3.272e-23	-----	0	3.272	4	0.5134	0.5795	0.8591	IBD
7	q31.1	107890834	rs6943999	7:107890834:A:T	A	T	0.1255	0.0095	7.629e-40	+++++	0	3.741	4	0.4422	0.3877	0.3413	UC
7	q31.1	107890834	rs6943999	7:107890834:A:T	A	T	0.0809	0.0077	8.064e-26	+++++	53.1	8.528	4	0.07404	0.3877	0.3413	IBD
7	q31.1	107891645	rs10227605	7:107891645:C:T	T	C	0.1144	0.0096	9.691e-33	+++++	27.1	5.487	4	0.2409	0.5795	0.8591	UC
7	q31.1	107891645	rs10227605	7:107891645:C:T	T	C	0.078	0.0079	5.428e-23	+++++	0	3.768	4	0.4383	0.5795	0.8591	IBD
7	q31.1	107892531	.	7:107892531:C:CTTTA	CTTTA	C	-0.0895	0.0146	8.78e-10	??---	0	0.222	2	0.8948	0.00994	0.001984	UC
7	q31.1	107892662	rs6466204	7:107892662:C:T	T	C	0.1153	0.0096	3.133e-33	+++++	31.7	5.853	4	0.2104	0.5805	0.8581	UC
7	q31.1	107892662	rs6466204	7:107892662:C:T	T	C	0.079	0.0079	1.524e-23	+++++	0	3.685	4	0.4503	0.5805	0.8581	IBD
7	q31.1	107893687	rs34822274	7:107893687:C:T	T	C	0.1255	0.0095	7.629e-40	+++++	0	3.829	4	0.4297	0.3877	0.3413	UC
7	q31.1	107893687	rs34822274	7:107893687:C:T	T	C	0.0811	0.0077	6.121e-26	+++++	53.6	8.621	4	0.0713	0.3877	0.3413	IBD
7	q31.1	107894791	rs2237682	7:107894791:C:G	C	G	0.1253	0.0095	1.009e-39	+++++	0	3.747	4	0.4413	0.3867	0.3413	UC
7	q31.1	107894791	rs2237682	7:107894791:C:G	C	G	0.081	0.0077	7.026e-26	+++++	52.3	8.38	4	0.0786	0.3867	0.3413	IBD
7	q31.1	107895853	rs3801937	7:107895853:A:G	A	G	0.1149	0.0096	5.18e-33	+++++	27.4	5.511	4	0.2388	0.5805	0.8591	UC
7	q31.1	107895853	rs3801937	7:107895853:A:G	A	G	0.0787	0.0079	2.235e-23	+++++	0	3.449	4	0.4857	0.5805	0.8591	IBD
7	q31.1	107896100	rs3801935	7:107896100:A:G	A	G	-0.1251	0.0095	1.334e-39	-----	0	3.902	4	0.4195	0.3877	0.3413	UC
7	q31.1	107896100	rs3801935	7:107896100:A:G	A	G	-0.0808	0.0077	9.253e-26	-----	53.7	8.632	4	0.071	0.3877	0.3413	IBD
7	q31.1	107896884	rs7804287	7:107896884:A:T	A	T	-0.1245	0.0095	3.072e-39	-----	0	3.764	4	0.4389	0.3867	0.3413	UC
7	q31.1	107896884	rs7804287	7:107896884:A:T	A	T	-0.0804	0.0077	1.602e-25	-----	53.2	8.539	4	0.0737	0.3867	0.3413	IBD
7	q31.1	107898058	rs7790757	7:107898058:C:G	C	G	0.1146	0.0096	7.546e-33	+++++	20.7	5.042	4	0.283	0.5795	0.8571	UC
7	q31.1	107898058	rs7790757	7:107898058:C:G	C	G	0.0783	0.0079	3.714e-23	+++++	0	2.912	4	0.5727	0.5795	0.8571	IBD
7	q31.1	107899629	rs3801934	7:107899629:A:G	A	G	0.1249	0.0095	1.762e-39	+++++	0	3.816	4	0.4314	0.3867	0.3413	UC
7	q31.1	107899629	rs3801934	7:107899629:A:G	A	G	0.0805	0.0077	1.397e-25	+++++	53.7	8.636	4	0.07087	0.3867	0.3413	IBD
7	q31.1	107899799	rs7779923	7:107899799:C:T	T	C	0.1245	0.0095	3.072e-39	+++++	0	3.804	4	0.4332	0.3867	0.3413	UC
7	q31.1	107899799	rs7779923	7:107899799:C:T	T	C	0.0803	0.0077	1.836e-25	+++++	54.1	8.723	4	0.0684	0.3867	0.3413	IBD
7	q31.1	107899960	rs6466205	7:107899960:A:G	A	G	-0.1096	0.0112	1.297e-22	--?--	34.7	4.593	3	0.2042	0.5805	0.8591	UC
7	q31.1	107899960	rs6466205	7:107899960:A:G	A	G	-0.0768	0.0092	6.953e-17	--?--	11.2	3.38	3	0.3367	0.5805	0.8591	IBD
7	q31.1	107901112	rs4730279	7:107901112:A:T	A	T	0.1144	0.0096	9.691e-33	+++++	27.6	5.524	4	0.2377	0.5805	0.8591	UC
7	q31.1	107901112	rs4730279	7:107901112:A:T	A	T	0.0783	0.0079	3.714e-23	+++++	0	3.37	4	0.498	0.5805	0.8591	IBD
7	q31.1	107902197	.	7:107902197:T:TATTTTAG	T	TATTTTAG	-0.1251	0.0095	1.334e-39	-----	2.6	4.108	4	0.3916	0.3857	0.3423	UC
7	q31.1	107902197	.	7:107902197:T:TATTTTAG	T	TATTTTAG	-0.0809	0.0078	3.332e-25	-----	56	9.1	4	0.05866	0.3857	0.3423	IBD
7	q31.1	107902217	rs10250718	7:107902217:C:T	T	C	0.1143	0.0096	1.098e-32	+++++	26.1	5.416	4	0.2472	0.5805	0.8591	UC
7	q31.1	107902217	rs10250718	7:107902217:C:T	T	C	0.0782	0.0079	4.216e-23	+++++	0	3.387	4	0.4953	0.5805	0.8591	IBD
7	q31.1	107903763	rs2108222	7:107903763:C:G	C	G	0.1148	0.0096	5.873e-33	+++++	28.5	5.594	4	0.2316	0.5795	0.8591	UC
7	q31.1	107903763	rs2108222	7:107903763:C:G	C	G	0.0784	0.0079	3.272e-23	+++++	0	3.63	4	0.4584	0.5795	0.8591	IBD
7	q31.1	107904086	rs66999558	7:107904086:A:G	A	G	-0.1251	0.0095	1.334e-39	-----	0	3.842	4	0.4278	0.3877	0.3413	UC
7	q31.1	107904086	rs66999558	7:107904086:A:G	A	G	-0.081	0.0077	7.026e-26	-----	52.8	8.474	4	0.07567	0.3877	0.3413	IBD
7	q31.1	107904297	rs13226236	7:107904297:C:T	T	C	0.1252	0.0095	1.16e-39	+++++	0	3.84	4	0.4281	0.3877	0.3413	UC
7	q31.1	107904297	rs13226236	7:107904297:C:T	T	C	0.0812	0.0077	5.331e-26	+++++	53.1	8.536	4	0.07382	0.3877	0.3413	IBD
7	q31.1	107905141	rs17412104	7:107905141:A:G	A	G	-0.1251	0.0095	1.334e-39	-----	0	3.905	4	0.419	0.3867	0.3413	UC
7	q31.1	107905141	rs17412104	7:107905141:A:G	A	G	-0.0811	0.0077	6.121e-26	-----	52.7	8.45	4	0.07641	0.3867	0.3413	IBD
7	q31.1	107905354	rs10263341	7:107905354:C:T	T	C	0.1143	0.0096	1.098e-32	+++++	27.3	5.504	4	0.2394	0.5805	0.8591	UC
7	q31.1	107905354	rs10263341	7:107905354:C:T	T	C	0.0783	0.0079	3.714e-23	+++++	0	3.503	4	0.4775	0.5805	0.8591	IBD
7	q31.1	107908153	NA	7:107908153:C:CT	CT	C	-0.1393	0.0172	5.549e-16	?-?-?	0	0.256	1	0.6129	NA	NA	UC
7	q31.1	107908153	NA	7:107908153:C:CT	CT	C	-0.0931	0.0143	7.491e-11	?-?-?	79.7	4.936	1	0.02631	NA	NA	IBD
7	q31.1	107909501	rs4730280	7:107909501:G:T	T	G	0.1075	0.0116	1.91e-20	?++++	24.3	3.961	3	0.2657	0.5785	0.8591	UC
7	q31.1	107909501	rs4730280	7:107909501:G:T	T	G	0.0751	0.0097	9.766e-15	?++++	0	2.479	3	0.4791	0.5785	0.8591	IBD
7	q31.1	107910563	rs12534617	7:107910563:A:G	A	G	-0.114	0.0096	1.596e-32	-----	27	5.48	4	0.2415	0.5785	0.8581	UC
7	q31.1	107910563	rs12534617	7:107910563:A:G	A	G	-0.0782	0.0079	4.216e-23	-----	0	3.412	4	0.4914	0.5785	0.8581	IBD
7	q31.1	107911314	rs6466206	7:107911314:C:G	C	G	0.1245	0.0095	3.072e-39	+++++	0	3.469	4	0.4826	0.3887	0.3442	UC
7	q31.1	107911314	rs6466206	7:107911314:C:G	C	G	0.081	0.0077	7.026e-26	+++++	52.2	8.369	4	0.07895	0.3887	0.3442	IBD
7	q31.1	107911643	rs10808155	7:107911643:A:T	A	T	-0.1179	0.0096	1.142e-34	-----	0	3.196	4	0.5255	0.4254	0.373	UC
7	q31.1	107911643	rs10808155	7:107911643:A:T	A	T	-0.0753	0.0078	4.735e-22	-----	50.2	8.033	4	0.09038	0.4254	0.373	IBD
7	q31.1	107911825	rs10953553	7:107911825:A:T	A	T	0.1135	0.0096	2.972e-32	+++++	29.2	5.646	4	0.2272	0.5795	0.8591	UC
7	q31.1	107911825	rs10953553	7:107911825:A:T	A	T	0.0778	0.0079	6.985e-23	+++++	0	3.489	4	0.4796	0.5795	0.8591	IBD
7	q31.1	107912240	rs7799327	7:107912240:C:G	C	G	0.1139	0.0096	1.808e-32	+++++	33.6	6.028	4	0.197	0.5855	0.8591	UC
7	q31.1	107912240	rs7799327	7:107912240:C:G	C	G	0.0785	0.0079	2.882e-23	+++++	0	3.505	4	0.4772	0.5855	0.8591	IBD
7	q31.1	107912296	rs35765154	7:107912296:A:G	A	G	-0.1244	0.0095	3.529e-39	-----	0	3.469	4	0.4826	0.3897	0.3442	UC
7	q31.1	107912296	rs35765154	7:107912296:A:G	A	G	-0.081	0.0078	2.913e-25	-----	51.4	8.222	4	0.08377	0.3897	0.3442	IBD
7	q31.1	107914734	rs6466207	7:107914734:G:T	T	G	-0.1246	0.0095	2.674e-39	-----	0	3.39	4	0.4949	0.3877	0.3442	UC
7	q31.1	107914734	rs6466207	7:107914734:G:T	T	G	-0.0813	0.0077	4.643e-26	-----	49.7	7.957	4	0.09318	0.3877	0.3442	IBD
7	q31.1	107918692	rs2237683	7:107918692:A:G	A	G	0.1169	0.0097	1.903e-33	+++++	0	3.256	4	0.5159	0.3439	0.2778	UC
7	q31.1	107918692	rs2237683	7:107918692:A:G	A	G	0.0739	0.008	2.523e-20	+++++	43.8	7.114	4	0.13	0.3439	0.2778	IBD
7	q31.1	107919277	rs8721	7:107919277:A:T	A	T	0.1248	0.0095	2.025e-39	+++++	0	2.943	4	0.5674	0.3877	0.3452	UC
7	q31.1	107919277	rs8721	7:107919277:A:T	A	T	0.0814	0.0077	4.043e-26	+++++	45.7	7.362	4	0.118	0.3877	0.3452	IBD
7	q31.1	107919466	rs4564	7:107919466:A:G	A	G	-0.1134	0.0095	7.606e-33	-----	27.1	5.488	4	0.2408	0.5785	0.8591	UC
7	q31.1	107919466	rs4564	7:107919466:A:G	A	G	-0.0779	0.0079	6.158e-23	-----	0	3.546	4	0.471	0.5785	0.8591	IBD
7	q31.1	107919746	rs4518	7:107919746:C:T	T	C	-0.1145	0.0096	8.552e-33	-----	33.7	6.036	4	0.1964	0.5934	0.8591	UC
7	q31.1	107919746	rs4518	7:107919746:C:T	T	C	-0.0792	0.0079	1.18e-23	-----	5.4	4.229	4	0.3759	0.5934	0.8591	IBD
7	q31.1	107920206	rs7777259	7:107920206:G:T	T	G	-0.1274	0.0096	3.418e-40	-----	0	1.495	4	0.8276	0.3877	0.3442	UC
7	q31.1	107920206	rs7777259	7:107920206:G:T	T	G	-0.0833	0.0078	1.27e-26	-----	36.9	6.336	4	0.1754	0.3877	0.3442	IBD
7	q31.1	107920237	rs2158835	7:107920237:C:T	T	C	0.1138	0.0096	2.048e-32	+++++	25.2	5.349	4	0.2533	0.5795	0.8591	UC
7	q31.1	107920237	rs2158835	7:107920237:C:T	T	C	0.0783	0.0079	3.714e-23	+++++	0	3.417	4	0.4907	0.5795	0.8591	IBD
7	q31.1	107920710	rs2108223	7:107920710:C:T	T	C	0.1139	0.0095	4.035e-33	+++++	25.9	5.401	4	0.2486	0.5795	0.8591	UC
7	q31.1	107920710	rs2108223	7:107920710:C:T	T	C	0.0784	0.0079	3.272e-23	+++++	0	3.573	4	0.4668	0.5795	0.8591	IBD
7	q31.1	107920947	rs8440	7:107920947:A:G	A	G	-0.1251	0.0095	1.334e-39	-----	0	3.457	4	0.4844	0.3867	0.3403	UC
7	q31.1	107920947	rs8440	7:107920947:A:G	A	G	-0.0818	0.0077	2.32e-26	-----	48.8	7.812	4	0.0987	0.3867	0.3403	IBD
7	q31.1	107921955	rs7786761	7:107921955:C:T	T	C	-0.1144	0.0096	9.691e-33	-----	25.4	5.365	4	0.2519	0.5785	0.8591	UC
7	q31.1	107921955	rs7786761	7:107921955:C:T	T	C	-0.0789	0.0079	1.732e-23	-----	0	2.989	4	0.5597	0.5785	0.8591	IBD
7	q31.1	107922212	rs7786987	7:107922212:A:G	A	G	0.1248	0.0095	2.025e-39	+++++	3.1	4.13	4	0.3887	0.3887	0.4058	UC
7	q31.1	107922212	rs7786987	7:107922212:A:G	A	G	0.0845	0.0077	5.095e-28	+++++	28	5.553	4	0.2352	0.3887	0.4058	IBD
7	q31.1	107922361	rs34303588	7:107922361:T:TCTAA	T	TCTAA	0.1101	0.0136	5.699e-16	??+++	46.9	3.764	2	0.1523	0.5765	0.8581	UC
7	q31.1	107922361	rs34303588	7:107922361:T:TCTAA	T	TCTAA	0.0802	0.0113	1.272e-12	??+++	16.1	2.384	2	0.3037	0.5765	0.8581	IBD
7	q31.1	107922512	rs6466208	7:107922512:G:T	T	G	0.1133	0.0095	8.631e-33	+++++	30.5	5.758	4	0.218	0.5775	0.8601	UC
7	q31.1	107922512	rs6466208	7:107922512:G:T	T	G	0.078	0.0079	5.428e-23	+++++	0	3.628	4	0.4586	0.5775	0.8601	IBD
7	q31.1	107923141	rs3735602	7:107923141:A:G	A	G	0.1144	0.0096	9.691e-33	+++++	25.6	5.378	4	0.2507	0.5835	0.8621	UC
7	q31.1	107923141	rs3735602	7:107923141:A:G	A	G	0.0785	0.0079	2.882e-23	+++++	0	3.478	4	0.4812	0.5835	0.8621	IBD
7	q31.1	107923921	rs7561	7:107923921:G:T	T	G	0.1137	0.0096	2.318e-32	+++++	25	5.332	4	0.2549	0.5795	0.8611	UC
7	q31.1	107923921	rs7561	7:107923921:G:T	T	G	0.0781	0.0079	4.784e-23	+++++	0	3.703	4	0.4477	0.5795	0.8611	IBD
7	q31.1	107924094	rs3213673	7:107924094:A:G	A	G	-0.1178	0.0151	6.126e-15	?--?-	0	1.23	2	0.5405	0.4026	0.4921	UC
7	q31.1	107924094	rs3213673	7:107924094:A:G	A	G	-0.0721	0.0126	1.051e-08	?--?+	0	1.659	2	0.4362	0.4026	0.4921	IBD
7	q31.1	107924097	rs3213674	7:107924097:G:T	T	G	-0.1189	0.013	5.9e-20	?---?	0	0.575	2	0.7503	0.4026	0.4921	UC
7	q31.1	107924097	rs3213674	7:107924097:G:T	T	G	-0.0788	0.0108	2.958e-13	?---?	0	0.81	2	0.667	0.4026	0.4921	IBD
7	q31.1	107924562	rs7797759	7:107924562:A:C	A	C	0.113	0.0095	1.26e-32	+++++	21.1	5.073	4	0.2799	0.5805	0.8611	UC
7	q31.1	107924562	rs7797759	7:107924562:A:C	A	C	0.0772	0.0078	4.271e-23	+++++	0	3.198	4	0.5253	0.5805	0.8611	IBD
7	q31.1	107924693	rs13646	7:107924693:C:T	T	C	-0.1128	0.0095	1.622e-32	-----	19.5	4.969	4	0.2905	0.5785	0.8581	UC
7	q31.1	107924693	rs13646	7:107924693:C:T	T	C	-0.0769	0.0079	2.156e-22	-----	0	3.191	4	0.5264	0.5785	0.8581	IBD
7	q31.1	107925898	NA	7:107925898:T:TAA	T	TAA	0.0937	0.0169	2.95e-08	?+?++	0	0.156	2	0.9251	NA	NA	UC
7	q31.1	107925985	rs7806946	7:107925985:A:G	A	G	0.1135	0.0095	6.701e-33	+++++	19.5	4.967	4	0.2907	0.5825	0.8641	UC
7	q31.1	107925985	rs7806946	7:107925985:A:G	A	G	0.0785	0.0079	2.882e-23	+++++	0	3.721	4	0.4451	0.5825	0.8641	IBD
7	q31.1	107926043	rs10232049	7:107926043:G:T	T	G	-0.1137	0.0095	5.201e-33	-----	18.5	4.911	4	0.2966	0.5825	0.8631	UC
7	q31.1	107926043	rs10232049	7:107926043:G:T	T	G	-0.0783	0.0079	3.714e-23	-----	0	3.519	4	0.475	0.5825	0.8631	IBD
7	q31.1	107927414	.	7:107927414:T:TTCAG	T	TTCAG	-0.1172	0.0109	5.781e-27	-?---	13.1	3.454	3	0.3268	0.339	0.248	UC
7	q31.1	107927414	.	7:107927414:T:TTCAG	T	TTCAG	-0.0753	0.0089	2.658e-17	-?---	51.8	6.221	3	0.1013	0.339	0.248	IBD
7	q31.1	107928154	rs2528648	7:107928154:A:G	A	G	-0.1018	0.0105	3.159e-22	-----	21.2	5.076	4	0.2796	0.6958	0.9008	UC
7	q31.1	107928154	rs2528648	7:107928154:A:G	A	G	-0.0712	0.0086	1.241e-16	-----	0	0.544	4	0.969	0.6958	0.9008	IBD
7	q31.1	107928218	rs2283046	7:107928218:C:T	T	C	0.1135	0.0096	2.972e-32	+++++	24.2	5.276	4	0.2602	0.5815	0.8591	UC
7	q31.1	107928218	rs2283046	7:107928218:C:T	T	C	0.0778	0.0079	6.985e-23	+++++	0	3.719	4	0.4454	0.5815	0.8591	IBD
7	q31.1	107929072	rs1131398	7:107929072:A:G	A	G	0.1236	0.0095	1.066e-38	+++++	0	3.951	4	0.4126	0.3857	0.4583	UC
7	q31.1	107929072	rs1131398	7:107929072:A:G	A	G	0.0838	0.0078	6.353e-27	+++++	36.6	6.309	4	0.1772	0.3857	0.4583	IBD
7	q31.1	107930482	rs6950900	7:107930482:C:T	T	C	0.1144	0.0097	4.201e-32	+++++	20.4	5.025	4	0.2848	0.6083	0.8631	UC
7	q31.1	107930482	rs6950900	7:107930482:C:T	T	C	0.0778	0.008	2.359e-22	+++++	0	3.468	4	0.4828	0.6083	0.8631	IBD
7	q31.1	107932809	rs881176	7:107932809:G:T	T	G	0.1138	0.0096	2.048e-32	+++++	9.7	4.428	4	0.3511	0.6143	0.8601	UC
7	q31.1	107932809	rs881176	7:107932809:G:T	T	G	0.0776	0.008	3.015e-22	+++++	0	2.951	4	0.5661	0.6143	0.8601	IBD
7	q31.1	107932823	rs881177	7:107932823:A:C	A	C	-0.1121	0.0096	1.669e-31	-----	8.9	4.39	4	0.3558	0.6133	0.8571	UC
7	q31.1	107932823	rs881177	7:107932823:A:C	A	C	-0.0762	0.0079	5.133e-22	-----	0	2.694	4	0.6103	0.6133	0.8571	IBD
7	q31.1	107934339	rs2237685	7:107934339:A:G	A	G	-0.1221	0.0095	8.313e-38	-----	0	3.459	4	0.4842	0.3827	0.3264	UC
7	q31.1	107934339	rs2237685	7:107934339:A:G	A	G	-0.0804	0.0078	6.504e-25	-----	44.8	7.248	4	0.1233	0.3827	0.3264	IBD
7	q31.1	107934717	rs2237686	7:107934717:C:T	T	C	-0.1224	0.0095	5.524e-38	-----	1.8	4.074	4	0.3961	0.3847	0.3284	UC
7	q31.1	107934717	rs2237686	7:107934717:C:T	T	C	-0.0805	0.0078	5.692e-25	-----	50	7.998	4	0.09165	0.3847	0.3284	IBD
7	q31.1	107934902	NA	7:107934902:T:TAAA	T	TAAA	-0.097	0.0161	1.693e-09	?-?-?	0	0.104	1	0.7468	NA	NA	UC
7	q31.1	107935112	rs10953554	7:107935112:A:G	A	G	-0.1226	0.0095	4.204e-38	-----	0	3.514	4	0.4757	0.3827	0.3264	UC
7	q31.1	107935112	rs10953554	7:107935112:A:G	A	G	-0.0807	0.0078	4.356e-25	-----	43.8	7.123	4	0.1295	0.3827	0.3264	IBD
7	q31.1	107936822	.	7:107936822:G:GA	G	GA	-0.0902	0.0148	1.097e-09	?-?--	5	2.105	2	0.3491	0.6074	0.8294	UC
7	q31.1	107936822	.	7:107936822:G:GA	G	GA	-0.0687	0.0122	1.79e-08	?-?--	32.1	2.947	2	0.2292	0.6074	0.8294	IBD
7	q31.1	107937003	.	7:107937003:C:CT	CT	C	0.1122	0.0141	1.756e-15	?+?++	39.3	3.296	2	0.1925	0.3897	0.3274	UC
7	q31.1	107937003	.	7:107937003:C:CT	CT	C	0.0733	0.0116	2.633e-10	?+?++	69.7	6.606	2	0.03678	0.3897	0.3274	IBD
7	q31.1	107937011	rs56285692	7:107937011:C:T	T	C	0.1196	0.0112	1.282e-26	?++++	25.4	4.023	3	0.259	0.3827	0.3254	UC
7	q31.1	107937011	rs56285692	7:107937011:C:T	T	C	0.08	0.0092	3.448e-18	?++++	62.5	8.006	3	0.04589	0.3827	0.3254	IBD
7	q31.1	107938416	.	7:107938416:A:AT	A	AT	-0.1225	0.0114	6.215e-27	?----	0	2.181	3	0.5358	0.3857	0.3244	UC
7	q31.1	107938416	.	7:107938416:A:AT	A	AT	-0.0824	0.0094	1.852e-18	?----	55.8	6.786	3	0.07904	0.3857	0.3244	IBD
7	q31.1	107939158	rs10271464	7:107939158:A:G	A	G	0.1084	0.0097	5.389e-29	+++++	40.9	6.765	4	0.1489	0.5924	0.8552	UC
7	q31.1	107939158	rs10271464	7:107939158:A:G	A	G	0.0749	0.008	7.787e-21	+++++	0	2.912	4	0.5727	0.5924	0.8552	IBD
7	q31.1	107939229	rs10271497	7:107939229:A:T	A	T	0.1109	0.0095	1.737e-31	+++++	38.8	6.533	4	0.1627	0.5755	0.8542	UC
7	q31.1	107939229	rs10271497	7:107939229:A:T	A	T	0.0759	0.0079	7.426e-22	+++++	5.3	4.222	4	0.3768	0.5755	0.8542	IBD
7	q31.1	107940394	rs2158836	7:107940394:A:G	A	G	0.1121	0.0096	1.669e-31	+++++	27.8	5.543	4	0.236	0.6143	0.8621	UC
7	q31.1	107940394	rs2158836	7:107940394:A:G	A	G	0.0763	0.0079	4.536e-22	+++++	0	3.368	4	0.4983	0.6143	0.8621	IBD
7	q31.1	107940590	rs11496130	7:107940590:A:G	A	G	0.1127	0.0096	7.988e-32	+++++	18.5	4.908	4	0.2969	0.6113	0.8621	UC
7	q31.1	107940590	rs11496130	7:107940590:A:G	A	G	0.0766	0.0079	3.129e-22	+++++	0	3.104	4	0.5405	0.6113	0.8621	IBD
7	q31.1	107940670	rs35814593	7:107940670:C:G	C	G	0.1129	0.0096	6.243e-32	+++++	19.3	4.954	4	0.2921	0.6133	0.8621	UC
7	q31.1	107940670	rs35814593	7:107940670:C:G	C	G	0.0772	0.008	4.916e-22	+++++	0	3.142	4	0.5343	0.6133	0.8621	IBD
7	q31.1	107940901	rs10953555	7:107940901:C:T	T	C	0.1127	0.0096	7.988e-32	+++++	24	5.263	4	0.2614	0.6083	0.8611	UC
7	q31.1	107940901	rs10953555	7:107940901:C:T	T	C	0.0768	0.0079	2.441e-22	+++++	0	3.373	4	0.4974	0.6083	0.8611	IBD
7	q31.1	107941134	rs4727693	7:107941134:C:T	T	C	-0.1125	0.0096	1.022e-31	-----	31.9	5.875	4	0.2087	0.6064	0.8552	UC
7	q31.1	107941134	rs4727693	7:107941134:C:T	T	C	-0.0764	0.0079	4.009e-22	-----	0	3.449	4	0.4857	0.6064	0.8552	IBD
7	q31.1	107941491	rs4730281	7:107941491:A:G	A	G	0.115	0.0096	4.569e-33	+++++	16.2	4.772	4	0.3115	0.5755	0.8839	UC
7	q31.1	107941491	rs4730281	7:107941491:A:G	A	G	0.0766	0.008	1.019e-21	+++++	28.2	5.572	4	0.2335	0.5755	0.8839	IBD
7	q31.1	107941655	.	7:107941655:A:AT	A	AT	-0.1114	0.0122	6.778e-20	?----	23.6	3.924	3	0.2698	0.5467	0.8016	UC
7	q31.1	107941655	.	7:107941655:A:AT	A	AT	-0.075	0.0102	1.939e-13	?---+	47.9	5.762	3	0.1238	0.5467	0.8016	IBD
7	q31.1	107941878	rs12672634	7:107941878:C:T	T	C	0.1222	0.0111	3.458e-28	++?++	0	2.538	3	0.4685	0.3887	0.4435	UC
7	q31.1	107941878	rs12672634	7:107941878:C:T	T	C	0.081	0.0091	5.53e-19	++?++	40.2	5.019	3	0.1704	0.3887	0.4435	IBD
7	q31.1	107942001	NA	7:107942001:C:CTT	CTT	C	0.0962	0.0158	1.139e-09	?+?++	0	0.721	2	0.6972	NA	NA	UC
7	q31.1	107942796	rs13222925	7:107942796:A:G	A	G	-0.1193	0.0095	3.598e-36	-----	21.3	5.082	4	0.279	0.3867	0.4157	UC
7	q31.1	107942796	rs13222925	7:107942796:A:G	A	G	-0.0802	0.0078	8.49e-25	-----	48.3	7.741	4	0.1015	0.3867	0.4157	IBD
7	q31.1	107943181	rs2108224	7:107943181:A:G	A	G	-0.1114	0.0096	3.925e-31	-----	51.4	8.233	4	0.0834	0.5746	0.8433	UC
7	q31.1	107943181	rs2108224	7:107943181:A:G	A	G	-0.0758	0.0079	8.397e-22	-----	23.2	5.209	4	0.2665	0.5746	0.8433	IBD
7	q31.1	107944335	rs740287	7:107944335:G:T	T	G	-0.1131	0.0096	4.876e-32	-----	55.9	9.063	4	0.05953	0.5517	0.8442	UC
7	q31.1	107944335	rs740287	7:107944335:G:T	T	G	-0.0768	0.0079	2.441e-22	-----	39.9	6.656	4	0.1552	0.5517	0.8442	IBD
7	q31.1	107945028	rs2237687	7:107945028:C:T	T	C	-0.0572	0.0099	7.569e-09	-----	2.9	4.12	4	0.39	0.495	0.8165	UC
7	q31.1	107945399	rs2237689	7:107945399:C:T	T	C	-0.106	0.0095	6.552e-29	-----	0	3.292	4	0.5103	0.4085	0.374	UC
7	q31.1	107945399	rs2237689	7:107945399:C:T	T	C	-0.069	0.0078	9.059e-19	-----	53.2	8.542	4	0.07361	0.4085	0.374	IBD
7	q31.1	107945809	rs2237690	7:107945809:C:T	T	C	-0.1056	0.0095	1.051e-28	-----	0	3.584	4	0.4652	0.4165	0.3264	UC
7	q31.1	107945809	rs2237690	7:107945809:C:T	T	C	-0.0694	0.0077	2.005e-19	-----	49.4	7.9	4	0.09529	0.4165	0.3264	IBD
7	q31.1	107946073	rs757931	7:107946073:A:C	A	C	0.0933	0.0106	1.345e-18	+++++	0	2.504	4	0.6439	0.6948	0.8859	UC
7	q31.1	107946073	rs757931	7:107946073:A:C	A	C	0.0572	0.0088	8.032e-11	+++++	39.6	6.619	4	0.1574	0.6948	0.8859	IBD
7	q31.1	107949952	rs2237694	7:107949952:C:T	T	C	-0.0799	0.0098	3.548e-16	-----	0	0.881	4	0.9272	0.34	0.3274	UC
7	q31.1	107949952	rs2237694	7:107949952:C:T	T	C	-0.0519	0.008	8.727e-11	-----	0	2.919	4	0.5715	0.34	0.3274	IBD
7	q31.1	107950018	rs2237695	7:107950018:A:T	A	T	-0.079	0.0098	7.553e-16	-----	0	0.948	4	0.9175	0.3419	0.3204	UC
7	q31.1	107950018	rs2237695	7:107950018:A:T	A	T	-0.0508	0.008	2.153e-10	-----	0	2.761	4	0.5986	0.3419	0.3204	IBD
7	q31.1	107951469	rs2072208	7:107951469:A:G	A	G	0.0733	0.0096	2.251e-14	+++++	0	0.944	4	0.9182	0.3757	0.369	UC
7	q31.1	107951469	rs2072208	7:107951469:A:G	A	G	0.0464	0.0079	4.269e-09	+++++	0	2.18	4	0.7026	0.3757	0.369	IBD
7	q31.1	107954104	rs13247850	7:107954104:A:G	A	G	-0.0777	0.0098	2.217e-15	-----	0	1.109	4	0.8929	0.333	0.3135	UC
7	q31.1	107954104	rs13247850	7:107954104:A:G	A	G	-0.0502	0.008	3.496e-10	-----	0	3.443	4	0.4866	0.333	0.3135	IBD
7	q31.1	107957506	rs2237697	7:107957506:C:G	C	G	0.0638	0.0103	5.859e-10	+++++	0	0.499	4	0.9736	0.2793	0.2609	UC
7	q31.1	107961078	rs7788778	7:107961078:C:T	T	C	0.0607	0.0101	1.856e-09	+++++	0	1.591	4	0.8105	0.3042	0.2639	UC
7	q31.1	107962986	rs2230156	7:107962986:A:C	A	C	0.0651	0.0108	1.662e-09	+++++	0	2.166	4	0.7052	0.2495	0.249	UC
7	q32.1	128922524	rs4731530	7:128922524:C:T	T	C	-0.0624	0.0094	3.173e-11	-----	0	3.324	4	0.5052	0.5427	0.4256	UC
7	q32.1	128922524	rs4731530	7:128922524:C:T	T	C	-0.0427	0.0078	4.391e-08	-----	68.7	12.799	4	0.0123	0.5427	0.4256	IBD
7	q32.1	128922593	rs4731531	7:128922593:A:G	A	G	0.0678	0.0095	9.55e-13	+++++	51.3	8.212	4	0.08411	0.4861	0.371	UC
7	q32.1	128922593	rs4731531	7:128922593:A:G	A	G	0.0443	0.0078	1.351e-08	++++-	82.5	22.804	4	0.0001385	0.4861	0.371	IBD
7	q32.1	128926978	rs4728141	7:128926978:C:T	T	C	-0.0841	0.0097	4.317e-18	-----	0	1.025	4	0.906	0.4722	0.0754	UC
7	q32.1	128926978	rs4728141	7:128926978:C:T	T	C	-0.0576	0.008	6.021e-13	-----	34.7	6.121	4	0.1903	0.4722	0.0754	IBD
7	q32.1	128929972	rs12706860	7:128929972:C:G	C	G	0.0525	0.0096	4.532e-08	+++++	0	1.301	4	0.8611	0.3429	0.3611	UC
7	q32.1	128932712	rs4731532	7:128932712:A:G	A	G	0.0871	0.0093	7.563e-21	+++++	0	1.041	4	0.9035	0.506	0.2113	UC
7	q32.1	128932712	rs4731532	7:128932712:A:G	A	G	0.0554	0.0077	6.255e-13	+++++	59.1	9.77	4	0.04449	0.506	0.2113	IBD
7	q32.1	128933913	rs4728142	7:128933913:A:G	A	G	0.0928	0.0095	1.538e-22	+++++	0	2.511	4	0.6426	0.4493	0.1042	UC
7	q32.1	128933913	rs4728142	7:128933913:A:G	A	G	0.0634	0.0078	4.357e-16	+++++	0	3.667	4	0.453	0.4493	0.1042	IBD
7	q32.1	128935498	rs3778754	7:128935498:C:G	C	G	-0.085	0.0095	3.641e-19	-----	0	2.308	4	0.6793	0.4722	0.1518	UC
7	q32.1	128935498	rs3778754	7:128935498:C:G	C	G	-0.0615	0.0078	3.155e-15	-----	63.7	11.021	4	0.02633	0.4722	0.1518	IBD
7	q32.1	128935743	.	7:128935743:T:TCTTAGCTATTGCTC	T	TCTTAGCTATTGCTC	0.0996	0.0107	1.298e-20	+?+++	0	1.555	3	0.6697	0.4543	0.1081	UC
7	q32.1	128935743	.	7:128935743:T:TCTTAGCTATTGCTC	T	TCTTAGCTATTGCTC	0.0685	0.0089	1.397e-14	+?+++	52.3	6.287	3	0.09847	0.4543	0.1081	IBD
7	q32.1	128935969	rs3757388	7:128935969:A:G	A	G	0.0627	0.0097	1.02e-10	+++++	0	3.494	4	0.4788	0.6342	0.3363	UC
7	q32.1	128935969	rs3757388	7:128935969:A:G	A	G	0.0438	0.0078	1.961e-08	+++++	61.7	10.452	4	0.03347	0.6342	0.3363	IBD
7	q32.1	128936032	rs3757387	7:128936032:C:T	T	C	-0.0955	0.0095	8.945e-24	-----	0	2.468	4	0.6505	0.4543	0.1071	UC
7	q32.1	128936032	rs3757387	7:128936032:C:T	T	C	-0.0666	0.0079	3.445e-17	-----	40.5	6.724	4	0.1512	0.4543	0.1071	IBD
7	q32.1	128937250	rs3757385	7:128937250:G:T	T	G	-0.0635	0.0097	5.894e-11	-----	0	3.716	4	0.4457	0.6372	0.3313	UC
7	q32.1	128937250	rs3757385	7:128937250:G:T	T	G	-0.0441	0.0078	1.569e-08	-----	63.6	10.987	4	0.02671	0.6372	0.3313	IBD
7	q32.1	128937563	rs3807135	7:128937563:C:T	T	C	-0.0628	0.0097	9.53e-11	-----	0	3.327	4	0.5047	0.6352	0.3323	UC
7	q32.1	128937563	rs3807135	7:128937563:C:T	T	C	-0.0441	0.0078	1.569e-08	-----	61.9	10.497	4	0.03283	0.6352	0.3323	IBD
7	q32.1	128938247	rs2004640	7:128938247:G:T	T	G	0.0816	0.0105	7.761e-15	+?+++	0	2.057	3	0.5606	0.4682	0.749	UC
7	q32.1	128938247	rs2004640	7:128938247:G:T	T	G	0.0537	0.0085	2.656e-10	+?+++	77	13.069	3	0.00449	0.4682	0.749	IBD
7	q32.1	128939148	rs3807307	7:128939148:C:T	T	C	-0.0861	0.0094	5.21e-20	-----	0	1.397	4	0.8448	0.4732	0.1518	UC
7	q32.1	128939148	rs3807307	7:128939148:C:T	T	C	-0.0624	0.0077	5.323e-16	-----	53.7	8.637	4	0.07085	0.4732	0.1518	IBD
7	q32.1	128939366	rs752637	7:128939366:C:T	T	C	-0.0626	0.0097	1.092e-10	-----	0	3.265	4	0.5145	0.6382	0.3433	UC
7	q32.1	128939366	rs752637	7:128939366:C:T	T	C	-0.0444	0.0078	1.253e-08	-----	60.5	10.137	4	0.03818	0.6382	0.3433	IBD
7	q32.1	128939612	rs3823536	7:128939612:A:G	A	G	0.0852	0.0094	1.259e-19	+++++	0	1.316	4	0.8587	0.4732	0.1518	UC
7	q32.1	128939612	rs3823536	7:128939612:A:G	A	G	0.0618	0.0077	1.007e-15	+++++	56.5	9.196	4	0.05639	0.4732	0.1518	IBD
7	q32.1	128939988	rs3778753	7:128939988:A:G	A	G	-0.0814	0.0095	1.049e-17	-----	0	1.386	4	0.8465	0.4722	0.1498	UC
7	q32.1	128939988	rs3778753	7:128939988:A:G	A	G	-0.0595	0.0077	1.099e-14	-----	64.1	11.127	4	0.02517	0.4722	0.1498	IBD
7	q32.1	128939993	rs3778752	7:128939993:G:T	T	G	0.0816	0.0095	8.737e-18	+++++	0	1.286	4	0.8638	0.4722	0.1498	UC
7	q32.1	128939993	rs3778752	7:128939993:G:T	T	G	0.0603	0.0077	4.834e-15	+++++	60.4	10.108	4	0.03864	0.4722	0.1498	IBD
7	q32.1	128939994	rs3778751	7:128939994:A:T	A	T	-0.0819	0.0095	6.634e-18	-----	0	1.24	4	0.8715	0.4722	0.1498	UC
7	q32.1	128939994	rs3778751	7:128939994:A:T	A	T	-0.0604	0.0077	4.359e-15	-----	60.5	10.122	4	0.03842	0.4722	0.1498	IBD
7	q32.1	128940626	rs3807306	7:128940626:G:T	T	G	0.0806	0.0094	9.955e-18	+++++	0	2.601	4	0.6266	0.5129	0.1528	UC
7	q32.1	128940626	rs3807306	7:128940626:G:T	T	G	0.0584	0.0077	3.34e-14	+++++	52.6	8.445	4	0.07658	0.5129	0.1528	IBD
7	q32.1	128941781	rs11761199	7:128941781:A:G	A	G	-0.0765	0.0093	1.939e-16	-----	0	2.207	4	0.6978	0.4513	0.3105	UC
7	q32.1	128941781	rs11761199	7:128941781:A:G	A	G	-0.0514	0.0076	1.35e-11	-----	44	7.143	4	0.1285	0.4513	0.3105	IBD
7	q32.1	128944030	rs7808907	7:128944030:C:T	T	C	-0.0678	0.0091	9.295e-14	-----	0	2.35	4	0.6716	0.5209	0.3631	UC
7	q32.1	128944030	rs7808907	7:128944030:C:T	T	C	-0.0477	0.0075	2.018e-10	-----	36.3	6.275	4	0.1795	0.5209	0.3631	IBD
7	q32.1	128945322	rs1874327	7:128945322:A:T	A	T	-0.0583	0.0098	2.698e-09	-----	32.3	5.911	4	0.2059	0.6889	0.5357	UC
7	q32.1	128949373	rs10954213	7:128949373:A:G	A	G	0.0599	0.0094	1.862e-10	+++++	0	3.077	4	0.5451	0.6322	0.4454	UC
7	q32.1	128949373	rs10954213	7:128949373:A:G	A	G	0.0425	0.0077	3.4e-08	+++++	45.5	7.344	4	0.1188	0.6322	0.4454	IBD
7	q32.1	128949579	rs10954214	7:128949579:C:T	T	C	0.0595	0.0098	1.268e-09	+++++	30.5	5.758	4	0.2179	0.6879	0.5387	UC
7	q32.1	128951310	rs13242262	7:128951310:A:T	A	T	-0.0597	0.0094	2.138e-10	-----	0	3.055	4	0.5487	0.6322	0.4454	UC
7	q32.1	128951310	rs13242262	7:128951310:A:T	A	T	-0.0426	0.0077	3.158e-08	-----	44.1	7.15	4	0.1282	0.6322	0.4454	IBD
7	q32.1	128952187	rs3925323	7:128952187:A:G	A	G	-0.0592	0.0098	1.533e-09	-----	26.4	5.435	4	0.2455	0.6869	0.5387	UC
7	q32.1	128953665	rs7800687	7:128953665:C:G	C	G	-0.059	0.0098	1.74e-09	-----	28.5	5.597	4	0.2313	0.6879	0.5377	UC
7	q32.1	128954671	rs2280714	7:128954671:C:T	T	C	0.0578	0.0098	3.68e-09	+++++	31.2	5.814	4	0.2135	0.6879	0.5377	UC
7	q32.1	128957533	rs10236569	7:128957533:G:T	T	G	-0.0592	0.0098	1.533e-09	-----	26.9	5.471	4	0.2423	0.6879	0.5417	UC
7	q32.1	128959343	rs10229001	7:128959343:C:T	T	C	0.0595	0.0094	2.455e-10	+++++	0	3.105	4	0.5405	0.6322	0.4444	UC
7	q32.1	128959343	rs10229001	7:128959343:C:T	T	C	0.0426	0.0077	3.158e-08	+++++	43.6	7.094	4	0.131	0.6322	0.4444	IBD
7	q32.1	128959879	rs62478580	7:128959879:G:T	T	G	-0.0594	0.0098	1.351e-09	-----	25.7	5.381	4	0.2504	0.6879	0.5397	UC
7	q32.1	128962088	rs4731533	7:128962088:A:G	A	G	-0.0585	0.0094	4.865e-10	-----	0	2.824	4	0.5877	0.6322	0.4454	UC
7	q32.1	128962088	rs4731533	7:128962088:A:G	A	G	-0.0424	0.0077	3.661e-08	-----	45.6	7.355	4	0.1183	0.6322	0.4454	IBD
7	q32.1	128965540	rs4731534	7:128965540:A:C	A	C	-0.0593	0.0094	2.817e-10	-----	0	3.172	4	0.5295	0.6322	0.4454	UC
7	q32.1	128965540	rs4731534	7:128965540:A:C	A	C	-0.0422	0.0077	4.241e-08	-----	46	7.412	4	0.1156	0.6322	0.4454	IBD
7	q32.1	128977035	rs3778750	7:128977035:G:T	T	G	0.0579	0.0098	3.459e-09	+++++	23	5.197	4	0.2676	0.6879	0.5387	UC
7	q32.1	128977757	rs3778749	7:128977757:C:T	T	C	-0.0571	0.0098	5.659e-09	-----	28.5	5.593	4	0.2317	0.6879	0.5387	UC
7	q32.1	128979361	rs2272347	7:128979361:A:T	A	T	0.0584	0.0094	5.206e-10	+++++	0	3.052	4	0.5491	0.6322	0.4444	UC
7	q32.1	128979361	rs2272347	7:128979361:A:T	A	T	0.042	0.0077	4.91e-08	+++++	43.8	7.115	4	0.1299	0.6322	0.4444	IBD
7	q32.1	128981150	rs7789423	7:128981150:A:G	A	G	-0.0581	0.0098	3.056e-09	-----	27.1	5.49	4	0.2406	0.6879	0.5387	UC
7	q32.1	128983043	rs6948928	7:128983043:C:T	T	C	-0.0581	0.0098	3.056e-09	-----	26.8	5.461	4	0.2432	0.6879	0.5387	UC
7	q32.1	128988947	rs7796963	7:128988947:C:T	T	C	-0.0585	0.0094	4.865e-10	-----	0	3	4	0.5578	0.6322	0.4444	UC
7	q32.1	128988947	rs7796963	7:128988947:C:T	T	C	-0.0422	0.0077	4.241e-08	-----	44.9	7.263	4	0.1226	0.6322	0.4444	IBD
7	q32.1	128990259	rs6969930	7:128990259:C:T	T	C	-0.0578	0.0094	7.8e-10	-----	0	3.365	4	0.4987	0.6292	0.4444	UC
7	q32.1	129000134	rs7807018	7:129000134:A:G	A	G	-0.0577	0.0094	8.341e-10	-----	0	3.228	4	0.5205	0.6292	0.4454	UC
7	q32.1	129000239	rs4731536	7:129000239:C:T	T	C	0.0578	0.0094	7.8e-10	+++++	0	3.357	4	0.5	0.6292	0.4454	UC
7	q32.1	129000280	rs4728144	7:129000280:A:T	A	T	-0.0607	0.0093	6.715e-11	-----	0	3.656	4	0.4546	0.5726	0.4544	UC
7	q32.1	129004803	rs3807302	7:129004803:C:T	T	C	0.0569	0.0098	6.394e-09	+++++	35.7	6.225	4	0.183	0.6849	0.5387	UC
7	q32.1	129005459	rs10954215	7:129005459:C:T	T	C	-0.0583	0.0094	5.57e-10	-----	0	3.434	4	0.488	0.6322	0.4454	UC
7	q32.1	129011778	rs11767711	7:129011778:C:T	T	C	0.0579	0.0094	7.294e-10	+++++	0	3.323	4	0.5054	0.6292	0.4454	UC
7	q32.1	129015864	rs6965542	7:129015864:C:T	T	C	0.0585	0.0094	4.865e-10	+++++	0	3.309	4	0.5075	0.6302	0.4454	UC
7	q32.1	129016066	rs11760442	7:129016066:A:C	A	C	-0.0587	0.0098	2.101e-09	-----	32.1	5.889	4	0.2076	0.6879	0.5387	UC
7	q32.1	129016777	rs3847099	7:129016777:C:T	T	C	0.0581	0.0098	3.056e-09	+++++	30.9	5.787	4	0.2156	0.6879	0.5387	UC
7	q32.1	129017223	rs3857852	7:129017223:C:T	T	C	-0.0576	0.0098	4.164e-09	-----	33.1	5.979	4	0.2007	0.6889	0.5387	UC
7	q32.1	129018685	rs12155080	7:129018685:C:G	C	G	0.0583	0.0094	5.57e-10	+++++	0	3.311	4	0.5072	0.6322	0.4454	UC
7	q32.1	129023121	rs13221560	7:129023121:A:G	A	G	-0.0568	0.0098	6.795e-09	-----	34.1	6.065	4	0.1943	0.6849	0.5387	UC
7	q32.1	129025699	rs60086303	7:129025699:C:CA	CA	C	0.0589	0.0094	3.705e-10	+++++	0	3.37	4	0.4979	0.6322	0.4454	UC
7	q32.1	129027358	rs12532542	7:129027358:C:T	T	C	-0.0576	0.0098	4.164e-09	-----	32.6	5.939	4	0.2038	0.6879	0.5387	UC
7	q32.1	129028196	rs4731540	7:129028196:C:T	T	C	0.0576	0.0098	4.164e-09	+++++	30.3	5.74	4	0.2194	0.6879	0.5387	UC
7	q32.1	129028456	rs10239340	7:129028456:G:T	T	G	-0.0584	0.0094	5.206e-10	-----	0	3.475	4	0.4817	0.6322	0.4454	UC
7	q32.1	129033151	rs1072767	7:129033151:A:G	A	G	0.0577	0.0098	3.915e-09	+++++	32.1	5.891	4	0.2074	0.6879	0.5387	UC
7	q32.1	129034365	rs6467222	7:129034365:C:T	T	C	-0.0586	0.0094	4.545e-10	-----	0	3.362	4	0.4992	0.6322	0.4454	UC
7	q32.1	129034612	rs6467223	7:129034612:A:G	A	G	-0.0547	0.0098	2.383e-08	-----	27.5	5.52	4	0.238	0.6869	0.5387	UC
7	q32.1	129035495	rs6973975	7:129035495:A:G	A	G	0.0575	0.0098	4.428e-09	+++++	34.5	6.11	4	0.1911	0.6849	0.5397	UC
7	q32.1	129036670	rs921403	7:129036670:A:T	A	T	0.0574	0.0098	4.709e-09	+++++	34.1	6.07	4	0.194	0.6849	0.5397	UC
7	q32.1	129038182	rs4731541	7:129038182:C:G	C	G	-0.0598	0.0094	1.995e-10	-----	0	2.518	4	0.6413	0.6372	0.4464	UC
7	q32.1	129041243	rs7783384	7:129041243:C:T	T	C	-0.0588	0.0095	6.037e-10	-----	0	2.371	4	0.6679	0.6362	0.4444	UC
7	q32.1	129043493	rs10279821	7:129043493:C:T	T	C	-0.0569	0.0099	9.059e-09	-----	11.7	4.529	4	0.3391	0.6909	0.5387	UC
7	q32.1	129044517	rs10156169	7:129044517:A:G	A	G	-0.0573	0.0098	5.007e-09	-----	10.5	4.467	4	0.3465	0.6899	0.5387	UC
7	q32.1	129048402	rs6467224	7:129048402:C:T	T	C	-0.0563	0.0099	1.294e-08	-----	10.6	4.474	4	0.3456	0.6948	0.5367	UC
7	q36.1	148514048	rs2717803	7:148514048:G:T	T	G	-0.048	0.0084	1.102e-08	-----	0	2.28	4	0.6844	0.6779	0.7768	IBD
7	q36.1	148515066	rs2538476	7:148515066:C:T	T	C	0.046	0.0083	2.987e-08	+++++	0	1.519	4	0.8233	0.6491	0.754	IBD
7	q36.1	148516519	rs2538475	7:148516519:C:T	T	C	0.0459	0.0083	3.2e-08	+++++	0	1.719	4	0.7872	0.6759	0.7758	IBD
7	q36.1	148516632	rs2717808	7:148516632:A:C	A	C	0.0498	0.0082	1.254e-09	+++++	11.5	4.521	4	0.3401	0.6759	0.7758	IBD
7	q36.1	148523356	rs2538470	7:148523356:A:G	A	G	0.046	0.0081	1.355e-08	+++++	0	3.548	4	0.4707	0.6461	0.7867	IBD
7	q36.1	148528940	rs1029962	7:148528940:A:T	A	T	-0.0454	0.0083	4.503e-08	-----	0	1.239	4	0.8717	0.669	0.8046	IBD
7	q36.1	148542087	rs6957883	7:148542087:C:T	T	C	-0.0444	0.008	2.857e-08	-----	0	1.7	4	0.7907	0.6312	0.6399	IBD
7	q36.1	148544847	rs1971691	7:148544847:C:T	T	C	-0.044	0.008	3.798e-08	-----	0	1.507	4	0.8254	0.6302	0.6379	IBD
7	q36.1	148664185	rs7812293	7:148664185:C:T	T	C	0.0467	0.0082	1.233e-08	+++++	41.3	6.815	4	0.146	0.4761	0.6091	IBD
7	q36.1	148697503	rs122571	7:148697503:A:G	A	G	0.0517	0.0082	2.884e-10	+++++	0	3.885	4	0.4218	0.4473	0.6478	IBD
7	q36.1	148698032	rs243551	7:148698032:C:G	C	G	0.0488	0.0082	2.662e-09	+++++	8.4	4.365	4	0.3589	0.4374	0.6161	IBD
7	q36.1	148698392	rs243550	7:148698392:C:G	C	G	-0.0774	0.0129	1.973e-09	-----	0	1.761	4	0.7796	0.1024	0.3254	CD
7	q36.1	148698392	rs243550	7:148698392:C:G	C	G	-0.0614	0.0087	1.696e-12	-----	0	2.384	4	0.6655	0.3121	0.2867	IBD
7	q36.1	148698580	rs243549	7:148698580:A:C	A	C	0.0484	0.0082	3.582e-09	+++++	0	3.168	4	0.5301	0.4294	0.5625	IBD
7	q36.1	148699457	rs243548	7:148699457:A:G	A	G	-0.0792	0.0129	8.276e-10	-----	0	1.378	4	0.848	0.1869	0.3254	CD
7	q36.1	148699457	rs243548	7:148699457:A:G	A	G	-0.0608	0.0087	2.778e-12	-----	0	2.557	4	0.6344	0.3201	0.2887	IBD
7	q36.1	148701179	.	7:148701179:T:TAACTTA	T	TAACTTA	-0.0849	0.0133	1.731e-10	-?---	0	1.924	3	0.5884	0.492	0.3254	CD
7	q36.1	148701179	.	7:148701179:T:TAACTTA	T	TAACTTA	-0.0663	0.0091	3.2e-13	-?---	0	2.939	3	0.4011	0.4095	0.2877	IBD
7	q36.1	148701208	rs243547	7:148701208:C:G	C	G	-0.0529	0.008	3.779e-11	-----	27.9	5.552	4	0.2352	0.5258	0.5675	IBD
7	q36.1	148701542	rs243546	7:148701542:C:T	T	C	0.0765	0.0123	4.987e-10	+++++	13.2	4.607	4	0.33	0.3052	0.3254	CD
7	q36.1	148701542	rs243546	7:148701542:C:T	T	C	0.0618	0.0083	9.637e-14	+++++	7	4.301	4	0.3668	0.4105	0.2877	IBD
7	q36.1	148704316	rs243545	7:148704316:A:G	A	G	-0.0714	0.0122	4.844e-09	-----	7.3	4.314	4	0.3652	0.1491	0.3254	CD
7	q36.1	148704316	rs243545	7:148704316:A:G	A	G	-0.0586	0.0083	1.662e-12	-----	0	3.324	4	0.5052	0.4294	0.3046	IBD
7	q36.1	148705618	rs243544	7:148705618:A:T	A	T	-0.0749	0.0121	6.013e-10	-----	19.5	4.971	4	0.2903	0.3052	0.3254	CD
7	q36.1	148705618	rs243544	7:148705618:A:T	A	T	-0.0585	0.0082	9.739e-13	-----	0	3.263	4	0.5149	0.4225	0.2986	IBD
7	q36.1	148706102	rs243542	7:148706102:A:G	A	G	-0.0762	0.0121	3.024e-10	-----	28.2	5.573	4	0.2334	0.1491	0.3254	CD
7	q36.1	148706102	rs243542	7:148706102:A:G	A	G	-0.0586	0.0082	8.912e-13	-----	0	3.52	4	0.4748	0.4245	0.2976	IBD
7	q36.1	148706151	rs243541	7:148706151:A:T	A	T	0.0779	0.0121	1.21e-10	+++++	26	5.404	4	0.2483	0.3052	0.3254	CD
7	q36.1	148706151	rs243541	7:148706151:A:T	A	T	0.0597	0.0083	6.349e-13	+++++	0	3.331	4	0.504	0.4185	0.2976	IBD
7	q36.1	148706220	rs243540	7:148706220:A:G	A	G	0.0777	0.0121	1.349e-10	+++++	24.6	5.302	4	0.2577	0.3052	0.3254	CD
7	q36.1	148706220	rs243540	7:148706220:A:G	A	G	0.0592	0.0082	5.217e-13	+++++	0	3.413	4	0.4912	0.4185	0.2976	IBD
7	q36.1	148706825	rs243539	7:148706825:C:T	T	C	0.0758	0.0121	3.741e-10	+++++	32.6	5.933	4	0.2042	0.3052	0.3254	CD
7	q36.1	148706825	rs243539	7:148706825:C:T	T	C	0.0586	0.0083	1.662e-12	+++++	0	3.618	4	0.4602	0.4245	0.3115	IBD
7	q36.1	148707287	rs243538	7:148707287:A:G	A	G	-0.0747	0.0126	3.056e-09	-----	0	2.071	4	0.7228	0.1491	0.3224	CD
7	q36.1	148707287	rs243538	7:148707287:A:G	A	G	-0.0596	0.0086	4.201e-12	-----	0	2.779	4	0.5954	0.326	0.2966	IBD
7	q36.1	148710305	rs112305464	7:148710305:T:TGGCTC	T	TGGCTC	0.0734	0.0123	2.409e-09	+++++	27.2	5.498	4	0.2399	0.1491	0.3224	CD
7	q36.1	148710305	rs112305464	7:148710305:T:TGGCTC	T	TGGCTC	0.0588	0.0084	2.56e-12	+++++	3.7	4.154	4	0.3855	0.4304	0.2976	IBD
7	q36.1	148711186	rs243537	7:148711186:A:G	A	G	0.0737	0.0121	1.123e-09	+++++	12.9	4.592	4	0.3318	0.3062	0.3234	CD
7	q36.1	148711186	rs243537	7:148711186:A:G	A	G	0.0576	0.0082	2.15e-12	+++++	0	3.001	4	0.5577	0.4235	0.2966	IBD
7	q36.1	148712849	rs243536	7:148712849:A:G	A	G	0.0742	0.0121	8.665e-10	+++++	21.6	5.104	4	0.2768	0.0596	0.3224	CD
7	q36.1	148712849	rs243536	7:148712849:A:G	A	G	0.0575	0.0082	2.346e-12	+++++	0	3.307	4	0.5079	0.4245	0.2966	IBD
7	q36.1	148713031	rs243535	7:148713031:A:C	A	C	0.0736	0.0121	1.182e-09	+++++	20.7	5.046	4	0.2826	0.1491	0.3224	CD
7	q36.1	148713031	rs243535	7:148713031:A:C	A	C	0.0577	0.0082	1.97e-12	+++++	0	3.303	4	0.5085	0.4225	0.2966	IBD
7	q36.1	148713966	rs243534	7:148713966:C:T	T	C	0.071	0.0121	4.417e-09	+++++	29	5.636	4	0.228	0.1491	0.3224	CD
7	q36.1	148713966	rs243534	7:148713966:C:T	T	C	0.0566	0.0083	9.15e-12	+++++	7.8	4.336	4	0.3624	0.4245	0.2966	IBD
7	q36.1	148714717	rs397739495	7:148714717:A:AT	A	AT	0.0763	0.0128	2.508e-09	+++++	0	1.557	4	0.8164	0.1491	0.3204	CD
7	q36.1	148714717	rs397739495	7:148714717:A:AT	A	AT	0.0618	0.0087	1.217e-12	+++++	0	2.275	4	0.6854	0.33	0.2956	IBD
7	q36.1	148714730	rs243533	7:148714730:A:G	A	G	-0.0763	0.0127	1.88e-09	-----	0	1.66	4	0.798	0.3062	0.3214	CD
7	q36.1	148714730	rs243533	7:148714730:A:G	A	G	-0.0611	0.0086	1.206e-12	-----	0	2.851	4	0.5831	0.33	0.2956	IBD
7	q36.1	148715279	rs243532	7:148715279:A:G	A	G	0.0763	0.0121	2.867e-10	+++++	25	5.335	4	0.2546	0.3062	0.3145	CD
7	q36.1	148715279	rs243532	7:148715279:A:G	A	G	0.0587	0.0082	8.154e-13	+++++	0	3.157	4	0.5319	0.4185	0.2956	IBD
7	q36.1	148715421	rs243531	7:148715421:A:G	A	G	0.0751	0.0121	5.414e-10	+++++	31.8	5.868	4	0.2092	0.3101	0.4107	CD
7	q36.1	148715421	rs243531	7:148715421:A:G	A	G	0.058	0.0082	1.514e-12	+++++	0	3.801	4	0.4336	0.4235	0.2956	IBD
7	q36.1	148715526	rs243530	7:148715526:C:T	T	C	0.0752	0.0127	3.195e-09	+++++	0	1.618	4	0.8056	0.3062	0.3284	CD
7	q36.1	148715526	rs243530	7:148715526:C:T	T	C	0.0599	0.0086	3.281e-12	+++++	0	2.302	4	0.6805	0.33	0.2946	IBD
7	q36.1	148716709	rs243529	7:148716709:A:G	A	G	-0.0756	0.0121	4.159e-10	-----	27.3	5.504	4	0.2394	0.1511	0.3274	CD
7	q36.1	148716709	rs243529	7:148716709:A:G	A	G	-0.0585	0.0082	9.739e-13	-----	0	3.752	4	0.4406	0.4235	0.2956	IBD
7	q36.1	148718648	rs243528	7:148718648:C:T	T	C	0.0733	0.0121	1.38e-09	+++++	21.9	5.124	4	0.2748	0.3062	0.3274	CD
7	q36.1	148718648	rs243528	7:148718648:C:T	T	C	0.0572	0.0082	3.045e-12	+++++	0	3.751	4	0.4407	0.4254	0.3056	IBD
7	q36.1	148719012	rs243527	7:148719012:G:T	T	G	-0.071	0.012	3.285e-09	-----	25.4	5.364	4	0.2519	0.1511	0.3284	CD
7	q36.1	148719012	rs243527	7:148719012:G:T	T	G	-0.0556	0.0082	1.198e-11	-----	14.3	4.668	4	0.3231	0.4294	0.3056	IBD
7	q36.1	148719981	rs243526	7:148719981:C:T	T	C	-0.0717	0.012	2.301e-09	-----	19.1	4.943	4	0.2931	0.1511	0.3284	CD
7	q36.1	148719981	rs243526	7:148719981:C:T	T	C	-0.0562	0.0082	7.198e-12	-----	10.7	4.481	4	0.3448	0.4264	0.3056	IBD
7	q36.1	148721048	rs243525	7:148721048:A:G	A	G	-0.0717	0.012	2.301e-09	-----	15.8	4.751	4	0.3138	0.1511	0.4901	CD
7	q36.1	148721048	rs243525	7:148721048:A:G	A	G	-0.0561	0.0082	7.839e-12	-----	10.3	4.458	4	0.3476	0.4304	0.3056	IBD
7	q36.1	148721089	rs243524	7:148721089:G:T	T	G	0.0732	0.0121	1.452e-09	+++++	11.6	4.523	4	0.3398	0.1511	0.4871	CD
7	q36.1	148721089	rs243524	7:148721089:G:T	T	G	0.0568	0.0082	4.304e-12	+++++	0	3.614	4	0.4608	0.4274	0.3056	IBD
7	q36.1	148723417	rs243522	7:148723417:A:G	A	G	0.0714	0.012	2.681e-09	+++++	26.3	5.424	4	0.2465	0.2823	0.4871	CD
7	q36.1	148723417	rs243522	7:148723417:A:G	A	G	0.0569	0.0082	3.948e-12	+++++	29.1	5.645	4	0.2273	0.4185	0.3056	IBD
7	q36.1	148724479	rs243521	7:148724479:C:T	T	C	0.0711	0.0121	4.202e-09	+++++	23.5	5.232	4	0.2643	0.2823	0.0714	CD
7	q36.1	148724479	rs243521	7:148724479:C:T	T	C	0.0563	0.0082	6.609e-12	+++++	13.2	4.606	4	0.3302	0.4135	0.3056	IBD
7	q36.1	148726468	rs243520	7:148726468:C:T	T	C	-0.0713	0.012	2.821e-09	-----	23.8	5.251	4	0.2625	0.3042	0.0714	CD
7	q36.1	148726468	rs243520	7:148726468:C:T	T	C	-0.0565	0.0082	5.57e-12	-----	15.1	4.712	4	0.3181	0.4115	0.3056	IBD
7	q36.1	148726532	rs243519	7:148726532:A:G	A	G	-0.0712	0.012	2.968e-09	-----	30.6	5.765	4	0.2174	0.1471	0.0724	CD
7	q36.1	148726532	rs243519	7:148726532:A:G	A	G	-0.056	0.0082	8.535e-12	-----	32.5	5.928	4	0.2046	0.4165	0.3056	IBD
7	q36.1	148727151	rs1019058	7:148727151:A:G	A	G	0.0712	0.0121	3.997e-09	+++++	24	5.265	4	0.2612	0.1372	0.0704	CD
7	q36.1	148727151	rs1019058	7:148727151:A:G	A	G	0.0567	0.0082	4.691e-12	+++++	11	4.494	4	0.3433	0.4105	0.2976	IBD
7	q36.1	148727155	rs1019059	7:148727155:A:G	A	G	0.072	0.0121	2.675e-09	+++++	25	5.331	4	0.255	0.1372	0.0694	CD
7	q36.1	148727155	rs1019059	7:148727155:A:G	A	G	0.057	0.0082	3.621e-12	+++++	14.4	4.673	4	0.3225	0.4105	0.2976	IBD
7	q36.1	148727936	rs243518	7:148727936:A:G	A	G	0.0737	0.0126	4.939e-09	+++++	0	1.304	4	0.8606	0.159	0.0694	CD
7	q36.1	148727936	rs243518	7:148727936:A:G	A	G	0.059	0.0086	6.864e-12	+++++	0	2.903	4	0.5741	0.331	0.3046	IBD
7	q36.1	148728823	rs243517	7:148728823:A:T	A	T	-0.0712	0.012	2.968e-09	-----	30.3	5.741	4	0.2194	0.163	0.0694	CD
7	q36.1	148728823	rs243517	7:148728823:A:T	A	T	-0.0564	0.0082	6.068e-12	-----	28.4	5.588	4	0.2321	0.4185	0.3056	IBD
7	q36.1	148729179	rs243516	7:148729179:G:T	T	G	0.0715	0.012	2.548e-09	+++++	30.6	5.765	4	0.2174	0.1809	0.2569	CD
7	q36.1	148729179	rs243516	7:148729179:G:T	T	G	0.0564	0.0082	6.068e-12	+++++	29.9	5.703	4	0.2225	0.4185	0.3056	IBD
7	q36.1	148729580	rs243515	7:148729580:A:C	A	C	0.072	0.012	1.973e-09	+++++	28.3	5.581	4	0.2327	0.1789	0.2569	CD
7	q36.1	148729580	rs243515	7:148729580:A:C	A	C	0.0568	0.0082	4.304e-12	+++++	19.3	4.955	4	0.292	0.4155	0.3065	IBD
7	q36.1	148730781	rs243514	7:148730781:A:G	A	G	-0.0707	0.012	3.823e-09	-----	28.5	5.595	4	0.2315	0.1998	0.256	CD
7	q36.1	148730781	rs243514	7:148730781:A:G	A	G	-0.0566	0.0082	5.112e-12	-----	31.6	5.849	4	0.2107	0.4185	0.3046	IBD
7	q36.1	148732714	rs243513	7:148732714:A:G	A	G	-0.0744	0.0126	3.532e-09	-----	0	1.923	4	0.7498	0.1909	0.2738	CD
7	q36.1	148732714	rs243513	7:148732714:A:G	A	G	-0.0596	0.0086	4.201e-12	-----	0	2.796	4	0.5926	0.325	0.2946	IBD
7	q36.1	148732970	rs243512	7:148732970:C:T	T	C	-0.0722	0.012	1.78e-09	-----	32	5.886	4	0.2079	0.2008	0.1766	CD
7	q36.1	148732970	rs243512	7:148732970:C:T	T	C	-0.0574	0.0082	2.56e-12	-----	26	5.408	4	0.2479	0.4155	0.2966	IBD
7	q36.1	148733056	rs243511	7:148733056:A:C	A	C	0.0728	0.012	1.306e-09	+++++	28.3	5.582	4	0.2326	0.1928	0.1766	CD
7	q36.1	148733056	rs243511	7:148733056:A:C	A	C	0.0577	0.0082	1.97e-12	+++++	10.9	4.489	4	0.3439	0.4135	0.2966	IBD
7	q36.1	148735442	rs243510	7:148735442:A:G	A	G	0.0707	0.0121	5.128e-09	+++++	3.3	4.136	4	0.3879	0.1958	0.1766	CD
7	q36.1	148735442	rs243510	7:148735442:A:G	A	G	0.0561	0.0082	7.839e-12	+++++	6.1	4.259	4	0.372	0.4095	0.3046	IBD
7	q36.1	148736542	rs243509	7:148736542:A:G	A	G	-0.071	0.012	3.285e-09	-----	24.8	5.317	4	0.2563	0.1958	0.1905	CD
7	q36.1	148736542	rs243509	7:148736542:A:G	A	G	-0.0564	0.0082	6.068e-12	-----	26.7	5.455	4	0.2437	0.4165	0.3046	IBD
7	q36.1	148737402	rs243508	7:148737402:A:T	A	T	-0.0716	0.012	2.421e-09	-----	14.5	4.678	4	0.3219	0.1958	0.1756	CD
7	q36.1	148737402	rs243508	7:148737402:A:T	A	T	-0.0572	0.0082	3.045e-12	-----	10.3	4.457	4	0.3477	0.4135	0.3046	IBD
7	q36.1	148737508	rs243507	7:148737508:A:G	A	G	-0.0723	0.0121	2.298e-09	-----	15.5	4.735	4	0.3156	0.2038	0.1756	CD
7	q36.1	148737508	rs243507	7:148737508:A:G	A	G	-0.0572	0.0082	3.045e-12	-----	11.1	4.498	4	0.3428	0.4135	0.3046	IBD
7	q36.1	148738247	rs243505	7:148738247:A:G	A	G	0.0723	0.012	1.691e-09	+++++	29.6	5.678	4	0.2245	0.2038	0.3948	CD
7	q36.1	148738247	rs243505	7:148738247:A:G	A	G	0.0573	0.0082	2.792e-12	+++++	29.5	5.672	4	0.225	0.4185	0.3046	IBD
7	q36.1	148738301	rs243504	7:148738301:A:G	A	G	0.0722	0.012	1.78e-09	+++++	27.6	5.521	4	0.2379	0.2038	0.1935	CD
7	q36.1	148738301	rs243504	7:148738301:A:G	A	G	0.0572	0.0082	3.045e-12	+++++	27.2	5.497	4	0.24	0.4185	0.3046	IBD
7	q36.1	148739014	rs243503	7:148739014:C:G	C	G	-0.0734	0.0121	1.31e-09	-----	24	5.265	4	0.2612	0.2038	0.1885	CD
7	q36.1	148739014	rs243503	7:148739014:C:G	C	G	-0.0582	0.0082	1.27e-12	-----	8.1	4.353	4	0.3603	0.4115	0.2966	IBD
7	q36.1	148740113	rs243502	7:148740113:C:T	T	C	-0.0737	0.0121	1.123e-09	-----	24.4	5.288	4	0.259	0.2893	0.4375	CD
7	q36.1	148740113	rs243502	7:148740113:C:T	T	C	-0.0585	0.0082	9.739e-13	-----	9.9	4.441	4	0.3496	0.4115	0.2956	IBD
7	q36.1	148741053	rs243501	7:148741053:C:G	C	G	0.0722	0.0121	2.417e-09	+++++	24.5	5.299	4	0.2579	0.2107	0.4345	CD
7	q36.1	148741053	rs243501	7:148741053:C:G	C	G	0.0573	0.0083	5.07e-12	+++++	13.1	4.604	4	0.3304	0.4115	0.2956	IBD
7	q36.1	148741180	.	7:148741180:C:CT	CT	C	0.0723	0.0121	2.298e-09	+++++	33.6	6.026	4	0.1972	0.2913	0.4375	CD
7	q36.1	148741180	.	7:148741180:C:CT	CT	C	0.0579	0.0083	3.039e-12	+++++	20.2	5.013	4	0.286	0.4135	0.2946	IBD
7	q36.1	148741444	.	7:148741444:T:TTTAC	T	TTTAC	-0.0767	0.0139	3.429e-08	-?---	0	0.307	3	0.9588	0.2038	0.4335	CD
7	q36.1	148741444	.	7:148741444:T:TTTAC	T	TTTAC	-0.0624	0.0094	3.173e-11	-?---	0	1.324	3	0.7235	0.327	0.2946	IBD
7	q36.1	148742273	rs243500	7:148742273:C:G	C	G	-0.0782	0.0121	1.028e-10	-----	0	3.456	4	0.4845	0.0616	0.4375	CD
7	q36.1	148742273	rs243500	7:148742273:C:G	C	G	-0.0589	0.0082	6.823e-13	-----	0	3.555	4	0.4695	0.4682	0.5704	IBD
7	q36.1	148742659	rs243499	7:148742659:G:T	T	G	-0.0752	0.0121	5.137e-10	-----	32.6	5.938	4	0.2038	0.4344	0.4385	CD
7	q36.1	148742659	rs243499	7:148742659:G:T	T	G	-0.0586	0.0083	1.662e-12	-----	16.5	4.791	4	0.3094	0.4085	0.3046	IBD
7	q36.1	148743650	rs243497	7:148743650:C:T	T	C	0.0752	0.0121	5.137e-10	+++++	34	6.06	4	0.1947	0.4483	0.4385	CD
7	q36.1	148743650	rs243497	7:148743650:C:T	T	C	0.0591	0.0083	1.076e-12	+++++	19.9	4.993	4	0.288	0.4095	0.3026	IBD
7	q36.1	148743723	rs243496	7:148743723:C:T	T	C	0.0747	0.0121	6.677e-10	+++++	33.3	5.997	4	0.1994	0.4483	0.4256	CD
7	q36.1	148743723	rs243496	7:148743723:C:T	T	C	0.0585	0.0083	1.813e-12	+++++	17.2	4.829	4	0.3053	0.4076	0.3026	IBD
7	q36.1	148744308	rs243495	7:148744308:G:T	T	G	-0.0741	0.0121	9.127e-10	-----	35.9	6.239	4	0.182	0.498	0.4256	CD
7	q36.1	148744308	rs243495	7:148744308:G:T	T	G	-0.058	0.0082	1.514e-12	-----	26.8	5.468	4	0.2426	0.4135	0.3016	IBD
7	q36.1	148746369	rs243494	7:148746369:A:C	A	C	-0.0706	0.0124	1.244e-08	-----	0	1.709	4	0.789	0.4821	0.4256	CD
7	q36.1	148746369	rs243494	7:148746369:A:C	A	C	-0.0586	0.0084	3.033e-12	-----	0	2.601	4	0.6266	0.3857	0.2927	IBD
7	q36.1	148747786	rs243493	7:148747786:C:G	C	G	0.0741	0.0122	1.249e-09	+++++	0	2.611	4	0.6249	0.4871	0.4256	CD
7	q36.1	148747786	rs243493	7:148747786:C:G	C	G	0.0602	0.0083	4.076e-13	+++++	0	3.552	4	0.4701	0.3917	0.3264	IBD
7	q36.1	148749262	rs243490	7:148749262:A:C	A	C	-0.0524	0.0085	7.061e-10	-----	0	2.419	4	0.6591	0.3191	0.2867	IBD
7	q36.1	148749372	rs243489	7:148749372:C:T	T	C	0.0553	0.0101	4.369e-08	++?++	0	2.107	3	0.5506	0.3191	0.3075	IBD
7	q36.1	148749557	rs243488	7:148749557:A:G	A	G	-0.0528	0.0084	3.263e-10	-----	0	2.733	4	0.6034	0.3191	0.3075	IBD
7	q36.1	148751119	rs243487	7:148751119:A:G	A	G	-0.0515	0.0084	8.735e-10	-----	0	2.612	4	0.6247	0.3181	0.3065	IBD
7	q36.1	148751129	rs243486	7:148751129:A:C	A	C	0.0523	0.0084	4.779e-10	+++++	0	2.67	4	0.6144	0.3181	0.3075	IBD
7	q36.1	148752071	rs243483	7:148752071:A:G	A	G	0.0519	0.0084	6.468e-10	+++++	0	2.578	4	0.6307	0.3191	0.3075	IBD
7	q36.1	148752572	rs71192724	7:148752572:A:AT	A	AT	0.0549	0.0092	2.411e-09	+?+++	0	1.245	3	0.7421	0.3201	0.3075	IBD
7	q36.1	148753477	rs74739988	7:148753477:G:GAT	G	GAT	0.0517	0.0085	1.184e-09	+++++	0	2.167	4	0.7051	0.3211	0.3085	IBD
7	q36.1	148755813	rs243480	7:148755813:A:C	A	C	-0.0516	0.0084	8.105e-10	-----	0	2.496	4	0.6454	0.3151	0.3065	IBD
7	q36.1	148756520	rs243479	7:148756520:A:G	A	G	0.0719	0.0128	1.941e-08	+++++	0	1.614	4	0.8063	0.2942	0.4256	CD
7	q36.1	148756520	rs243479	7:148756520:A:G	A	G	0.0545	0.0087	3.743e-10	+++++	0	1.067	4	0.8995	0.2753	0.3036	IBD
7	q36.1	148766768	rs1014095	7:148766768:C:T	T	C	-0.0536	0.0086	4.589e-10	-----	0	1.116	4	0.8917	0.7276	0.6984	IBD
7	q36.1	148767583	rs6956231	7:148767583:G:T	T	G	-0.0701	0.0128	4.337e-08	-----	0	1.492	4	0.828	0.2942	0.4246	CD
7	q36.1	148767583	rs6956231	7:148767583:G:T	T	G	-0.0536	0.0086	4.589e-10	-----	0	1.042	4	0.9033	0.7276	0.6984	IBD
7	q36.1	148770936	rs6464925	7:148770936:C:T	T	C	0.0718	0.0128	2.031e-08	+++++	0	1.568	4	0.8145	0.2942	0.4246	CD
7	q36.1	148770936	rs6464925	7:148770936:C:T	T	C	0.054	0.0086	3.406e-10	+++++	0	1.19	4	0.8797	0.7276	0.6964	IBD
7	q36.1	148772624	rs1029888	7:148772624:C:T	T	C	0.0706	0.0128	3.475e-08	+++++	0	1.499	4	0.8269	0.2942	0.4236	CD
7	q36.1	148772624	rs1029888	7:148772624:C:T	T	C	0.0533	0.0086	5.73e-10	+++++	0	1.309	4	0.8599	0.7286	0.6964	IBD
7	q36.1	148773068	rs740951	7:148773068:A:C	A	C	0.0667	0.0121	3.54e-08	+++++	0	2.156	4	0.7072	0.2962	0.4236	CD
7	q36.1	148773068	rs740951	7:148773068:A:C	A	C	0.0493	0.0082	1.83e-09	+++++	0	0.953	4	0.9169	0.66	0.6944	IBD
7	q36.1	148777174	rs3823637	7:148777174:A:G	A	G	0.07	0.0127	3.552e-08	+++++	0	1.542	4	0.8193	0.3042	0.4246	CD
7	q36.1	148777174	rs3823637	7:148777174:A:G	A	G	0.0531	0.0086	6.641e-10	+++++	0	1.378	4	0.848	0.7276	0.6984	IBD
7	q36.1	148777654	rs6977453	7:148777654:A:G	A	G	-0.049	0.0082	2.292e-09	-----	0	0.993	4	0.9108	0.659	0.6974	IBD
7	q36.1	148779996	rs2005853	7:148779996:A:G	A	G	0.0487	0.0082	2.867e-09	+++++	0	1.08	4	0.8975	0.66	0.6954	IBD
7	q36.1	148781628	rs10216219	7:148781628:C:T	T	C	-0.052	0.0086	1.48e-09	-----	0	1.016	4	0.9073	0.7276	0.6984	IBD
7	q36.1	148781803	rs10215794	7:148781803:C:G	C	G	-0.047	0.0082	9.942e-09	-----	0	0.735	4	0.9469	0.664	0.6974	IBD
7	q36.1	148781979	rs10215159	7:148781979:C:G	C	G	0.0481	0.0082	4.468e-09	+++++	0	0.759	4	0.9438	0.66	0.6974	IBD
7	q36.1	148782846	.	7:148782846:G:GC	G	GC	0.0445	0.008	2.659e-08	+++++	0	2.683	4	0.6122	0.6093	0.6974	IBD
7	q36.1	148783022	rs1558420	7:148783022:G:T	T	G	0.0475	0.0082	6.927e-09	+++++	0	0.751	4	0.9448	0.661	0.6964	IBD
7	q36.1	148783141	rs1558419	7:148783141:C:T	T	C	0.0664	0.012	3.142e-08	+++++	0	2.587	4	0.6292	0.2972	0.4246	CD
7	q36.1	148783141	rs1558419	7:148783141:C:T	T	C	0.0483	0.0082	3.856e-09	+++++	0	0.317	4	0.9887	0.6392	0.6984	IBD
7	q36.1	148784396	rs10241408	7:148784396:A:G	A	G	0.0438	0.008	4.375e-08	+++++	0	2.469	4	0.6502	0.6074	0.6974	IBD
7	q36.1	148786668	rs2072406	7:148786668:A:G	A	G	0.0441	0.008	3.538e-08	+++++	0	2.559	4	0.6341	0.6074	0.6974	IBD
7	q36.1	148790237	rs933436	7:148790237:G:T	T	G	0.0437	0.008	4.695e-08	+++++	0	2.358	4	0.6703	0.6064	0.7014	IBD
7	q36.1	148791872	rs1019218	7:148791872:C:T	T	C	0.0439	0.008	4.077e-08	+++++	0	2.334	4	0.6746	0.6074	0.7004	IBD
7	q36.1	148796511	rs6946300	7:148796511:A:G	A	G	-0.051	0.0086	3.025e-09	-----	0	1.136	4	0.8885	0.7276	0.6984	IBD
7	q36.1	148797666	rs7802887	7:148797666:C:T	T	C	0.0475	0.0082	6.927e-09	+++++	0	0.797	4	0.9388	0.659	0.6964	IBD
7	q36.1	148804893	rs10255478	7:148804893:C:G	C	G	-0.0431	0.0079	4.878e-08	-----	0	2.984	4	0.5606	0.6064	0.6994	IBD
7	q36.1	148807624	.	7:148807624:A:AG	A	AG	0.0461	0.0082	1.888e-08	+++++	0	2.512	4	0.6425	0.673	0.7024	IBD
7	q36.1	148808163	rs887570	7:148808163:A:G	A	G	-0.0437	0.0079	3.172e-08	-----	0	3.066	4	0.5468	0.6064	0.7014	IBD
7	q36.1	148808210	rs887569	7:148808210:C:T	T	C	0.0492	0.0085	7.113e-09	+++++	0	1.223	4	0.8743	0.7078	0.7014	IBD
7	q36.1	148808368	rs734004	7:148808368:C:G	C	G	0.0432	0.0079	4.542e-08	+++++	0	3.091	4	0.5427	0.6054	0.7004	IBD
7	q36.1	148808406	rs734003	7:148808406:G:T	T	G	-0.0466	0.0081	8.763e-09	-----	0	0.795	4	0.9391	0.6551	0.7014	IBD
7	q36.1	148808696	rs734002	7:148808696:C:T	T	C	-0.0433	0.0079	4.229e-08	-----	0	3.093	4	0.5424	0.6044	0.7014	IBD
7	q36.1	148808772	rs734005	7:148808772:A:G	A	G	0.0437	0.0079	3.172e-08	+++++	0	3.118	4	0.5382	0.6054	0.7004	IBD
7	q36.1	148811105	rs2072408	7:148811105:A:G	A	G	-0.0478	0.0081	3.608e-09	-----	0	0.758	4	0.944	0.6581	0.7024	IBD
7	q36.1	148811389	rs2270205	7:148811389:A:G	A	G	-0.0761	0.0131	6.279e-09	-----	0	1.566	4	0.8148	0.3062	0.4246	CD
7	q36.1	148811389	rs2270205	7:148811389:A:G	A	G	-0.0569	0.0088	1.007e-10	-----	0	1.964	4	0.7424	0.7594	0.7024	IBD
7	q36.1	148811741	rs2072407	7:148811741:A:G	A	G	-0.047	0.0081	6.535e-09	-----	0	0.749	4	0.9451	0.6571	0.7024	IBD
7	q36.1	148833626	rs6959647	7:148833626:C:T	T	C	-0.0732	0.013	1.794e-08	-----	0	1.485	4	0.8293	0.3847	0.4246	CD
7	q36.1	148833626	rs6959647	7:148833626:C:T	T	C	-0.0545	0.0088	5.896e-10	-----	0	1.922	4	0.7501	0.7594	0.7024	IBD
7	q36.1	148836292	rs7785022	7:148836292:C:T	T	C	0.0451	0.0082	3.798e-08	+++++	0	3.246	4	0.5175	0.671	0.7014	IBD
7	q36.1	148843438	rs62505372	7:148843438:A:G	A	G	0.0726	0.0131	2.991e-08	+++++	0	1.615	4	0.8061	0.3837	0.4246	CD
7	q36.1	148843438	rs62505372	7:148843438:A:G	A	G	0.0542	0.0088	7.316e-10	+++++	0	1.769	4	0.7781	0.7575	0.7004	IBD
7	q36.1	148844569	rs1544571	7:148844569:C:T	T	C	0.0732	0.0131	2.3e-08	+++++	0	1.56	4	0.816	0.4473	0.4256	CD
7	q36.1	148844569	rs1544571	7:148844569:C:T	T	C	0.0537	0.0088	1.046e-09	+++++	0	1.9	4	0.7541	0.7575	0.7004	IBD
7	q36.1	148847827	rs9691534	7:148847827:C:T	T	C	-0.0751	0.0131	9.877e-09	-----	0	0.871	4	0.9286	0.4483	0.4256	CD
7	q36.1	148847827	rs9691534	7:148847827:C:T	T	C	-0.0566	0.0089	2.023e-10	-----	0	1.552	4	0.8173	0.7584	0.7004	IBD
7	q36.1	148868571	rs4726996	7:148868571:A:G	A	G	0.0772	0.0132	4.961e-09	+++++	0	1.038	4	0.904	0.4473	0.4256	CD
7	q36.1	148868571	rs4726996	7:148868571:A:G	A	G	0.0564	0.0089	2.342e-10	+++++	0	1.74	4	0.7835	0.7555	0.7014	IBD
7	q36.1	148879017	rs6962147	7:148879017:C:G	C	G	-0.0776	0.0133	5.392e-09	-----	0	1.206	4	0.8771	0.4414	0.4226	CD
7	q36.1	148879017	rs6962147	7:148879017:C:G	C	G	-0.0563	0.009	3.961e-10	-----	0	1.888	4	0.7563	0.7545	0.7004	IBD
7	q36.1	148884496	rs6950683	7:148884496:C:T	T	C	-0.0557	0.0102	4.74e-08	-----	0	3.882	4	0.4222	0.827	0.7768	IBD
7	q36.1	148885443	rs55988390	7:148885443:C:T	T	C	0.0466	0.0084	2.896e-08	+0+++	35.9	6.238	4	0.1821	0.663	0.6984	IBD
8	p11.21	42493658	rs6988165	8:42493658:C:G	C	G	-0.0668	0.0118	1.505e-08	-----	25	5.331	4	0.255	0.4463	0.4226	CD
8	p11.21	42493810	rs6988493	8:42493810:C:T	T	C	0.0666	0.0121	3.71e-08	+++++	28.7	5.614	4	0.2299	0.4533	0.4246	CD
8	p11.21	42494067	rs10958717	8:42494067:C:G	C	G	0.0685	0.0119	8.598e-09	+++++	10.9	4.491	4	0.3437	0.2316	0.4236	CD
8	q11.21	48200758	rs76461611	8:48200758:C:T	T	C	-0.0962	0.0146	4.427e-11	-----	0	0.48	4	0.9754	0.1252	0.1796	UC
8	q11.21	48200758	rs76461611	8:48200758:C:T	T	C	-0.0774	0.0119	7.811e-11	-----	0	2.724	4	0.6049	0.1252	0.1796	IBD
8	q11.21	48201917	rs55777725	8:48201917:G:T	T	G	0.0959	0.0147	6.854e-11	+++++	0	0.585	4	0.9647	0.1243	0.1806	UC
8	q11.21	48201917	rs55777725	8:48201917:G:T	T	G	0.0773	0.0119	8.259e-11	+++++	0	2.441	4	0.6552	0.1243	0.1806	IBD
8	q11.21	48203184	rs56099275	8:48203184:C:T	T	C	-0.0963	0.0146	4.227e-11	-----	0	0.463	4	0.977	0.1243	0.1796	UC
8	q11.21	48203184	rs56099275	8:48203184:C:T	T	C	-0.0781	0.0119	5.273e-11	-----	0	2.679	4	0.6129	0.1243	0.1796	IBD
8	q11.21	48205113	rs77687743	8:48205113:A:G	A	G	-0.0967	0.0146	3.513e-11	-----	0	0.458	4	0.9774	0.1243	0.1796	UC
8	q11.21	48205113	rs77687743	8:48205113:A:G	A	G	-0.0776	0.0119	6.984e-11	-----	0	2.638	4	0.6201	0.1243	0.1796	IBD
8	q11.21	48205205	rs78242224	8:48205205:G:T	T	G	-0.0968	0.0146	3.354e-11	-----	0	0.467	4	0.9766	0.1243	0.1796	UC
8	q11.21	48205205	rs78242224	8:48205205:G:T	T	G	-0.0782	0.0119	4.983e-11	-----	0	2.751	4	0.6004	0.1243	0.1796	IBD
8	q11.21	48205778	.	8:48205778:A:AT	A	AT	-0.1025	0.0167	8.371e-10	--?--	0	0.531	3	0.912	0.1243	0.1806	UC
8	q11.21	48205778	.	8:48205778:A:AT	A	AT	-0.0884	0.0135	5.825e-11	--?--	0	1.1	3	0.777	0.1243	0.1806	IBD
8	q11.21	48206045	rs76571521	8:48206045:A:G	A	G	0.0957	0.0146	5.572e-11	+++++	0	0.487	4	0.9748	0.1243	0.1806	UC
8	q11.21	48206045	rs76571521	8:48206045:A:G	A	G	0.0769	0.0118	7.175e-11	+++++	0	2.422	4	0.6586	0.1243	0.1806	IBD
8	q11.21	48206289	rs7012852	8:48206289:C:T	T	C	0.0958	0.0146	5.322e-11	+++++	0	0.522	4	0.9713	0.1252	0.1806	UC
8	q11.21	48206289	rs7012852	8:48206289:C:T	T	C	0.0768	0.0119	1.091e-10	+++++	0	2.413	4	0.6602	0.1252	0.1806	IBD
8	q11.21	48206572	rs7008568	8:48206572:A:G	A	G	0.0956	0.0146	5.833e-11	+++++	0	0.495	4	0.974	0.1243	0.1806	UC
8	q11.21	48206572	rs7008568	8:48206572:A:G	A	G	0.0772	0.0119	8.733e-11	+++++	0	2.427	4	0.6578	0.1243	0.1806	IBD
8	q11.21	48207582	rs77556531	8:48207582:A:G	A	G	-0.0952	0.0146	7.005e-11	-----	0	0.464	4	0.9769	0.1243	0.1806	UC
8	q11.21	48207582	rs77556531	8:48207582:A:G	A	G	-0.0768	0.0118	7.592e-11	-----	0	2.401	4	0.6625	0.1243	0.1806	IBD
8	q11.21	48207623	rs76545455	8:48207623:C:G	C	G	0.0956	0.0146	5.833e-11	+++++	0	0.493	4	0.9742	0.1243	0.1806	UC
8	q11.21	48207623	rs76545455	8:48207623:C:G	C	G	0.0774	0.0118	5.405e-11	+++++	0	2.486	4	0.6471	0.1243	0.1806	IBD
8	q11.21	48207903	rs77535993	8:48207903:G:T	T	G	-0.0985	0.0147	2.075e-11	-----	0	0.823	4	0.9354	0.1243	0.1806	UC
8	q11.21	48207903	rs77535993	8:48207903:G:T	T	G	-0.0795	0.0119	2.378e-11	-----	0	2.975	4	0.5621	0.1243	0.1806	IBD
8	q11.21	48207907	rs76600923	8:48207907:C:T	T	C	-0.0981	0.0147	2.498e-11	-----	0	0.735	4	0.9469	0.1243	0.1806	UC
8	q11.21	48207907	rs76600923	8:48207907:C:T	T	C	-0.0794	0.0119	2.519e-11	-----	0	2.934	4	0.5689	0.1243	0.1806	IBD
8	q11.21	48208843	rs147247264	8:48208843:A:G	A	G	0.096	0.0146	4.854e-11	+++++	0	0.526	4	0.9709	0.1243	0.1815	UC
8	q11.21	48208843	rs147247264	8:48208843:A:G	A	G	0.0773	0.0119	8.259e-11	+++++	0	2.436	4	0.6561	0.1243	0.1815	IBD
8	q11.21	48209597	rs146628139	8:48209597:A:C	A	C	0.0928	0.015	6.145e-10	+++++	0	0.306	4	0.9894	0.1243	0.1806	UC
8	q11.21	48209597	rs146628139	8:48209597:A:C	A	C	0.0745	0.0122	1.018e-09	+++++	0	2.22	4	0.6953	0.1243	0.1806	IBD
8	q11.21	48210225	rs145553501	8:48210225:A:G	A	G	0.0953	0.0146	6.692e-11	+++++	0	0.471	4	0.9762	0.1243	0.1806	UC
8	q11.21	48210225	rs145553501	8:48210225:A:G	A	G	0.0771	0.0119	9.234e-11	+++++	0	2.459	4	0.652	0.1243	0.1806	IBD
8	q11.21	48210903	rs146354326	8:48210903:C:T	T	C	0.094	0.0146	1.208e-10	+++++	0	0.358	4	0.9858	0.1262	0.1806	UC
8	q11.21	48210903	rs146354326	8:48210903:C:T	T	C	0.0768	0.0119	1.091e-10	+++++	0	2.143	4	0.7094	0.1262	0.1806	IBD
8	q11.21	48211152	rs7464674	8:48211152:A:G	A	G	-0.0941	0.0146	1.154e-10	-----	0	0.319	4	0.9886	0.1243	0.1806	UC
8	q11.21	48211152	rs7464674	8:48211152:A:G	A	G	-0.0767	0.0119	1.153e-10	-----	0	2.324	4	0.6764	0.1243	0.1806	IBD
8	q11.21	48211325	rs78426492	8:48211325:C:G	C	G	0.0977	0.0147	3.006e-11	+++++	0	0.42	4	0.9808	0.1243	0.1806	UC
8	q11.21	48211325	rs78426492	8:48211325:C:G	C	G	0.0783	0.012	6.8e-11	+++++	0	2.897	4	0.5752	0.1243	0.1806	IBD
8	q11.21	48211580	rs75833331	8:48211580:A:G	A	G	-0.0953	0.0146	6.692e-11	-----	0	0.475	4	0.9759	0.1243	0.1806	UC
8	q11.21	48211580	rs75833331	8:48211580:A:G	A	G	-0.0772	0.0118	6.055e-11	-----	0	2.478	4	0.6485	0.1243	0.1806	IBD
8	q11.21	48212960	rs7011956	8:48212960:A:T	A	T	-0.0963	0.0146	4.227e-11	-----	0	0.43	4	0.9799	0.1243	0.1786	UC
8	q11.21	48212960	rs7011956	8:48212960:A:T	A	T	-0.0779	0.0119	5.901e-11	-----	0	2.661	4	0.616	0.1243	0.1786	IBD
8	q11.21	48214589	rs78316926	8:48214589:C:G	C	G	0.0962	0.0146	4.427e-11	+++++	0	0.423	4	0.9805	0.1243	0.1786	UC
8	q11.21	48214589	rs78316926	8:48214589:C:G	C	G	0.0774	0.0119	7.811e-11	+++++	0	2.629	4	0.6218	0.1243	0.1786	IBD
8	q11.21	48215392	rs76277550	8:48215392:T:TG	T	TG	0.0946	0.0166	1.207e-08	+?+++	0	1.157	3	0.7633	0.1243	0.1786	UC
8	q11.21	48215534	rs7814627	8:48215534:C:T	T	C	-0.0967	0.0146	3.513e-11	-----	0	0.448	4	0.9783	0.1243	0.1776	UC
8	q11.21	48215534	rs7814627	8:48215534:C:T	T	C	-0.0781	0.0119	5.273e-11	-----	0	2.723	4	0.6052	0.1243	0.1776	IBD
8	q11.21	48216682	rs7011507	8:48216682:A:G	A	G	-0.0947	0.0143	3.535e-11	-----	0	0.297	4	0.99	0.1243	0.1776	UC
8	q11.21	48216682	rs7011507	8:48216682:A:G	A	G	-0.0758	0.0117	9.256e-11	-----	0	2.589	4	0.6288	0.1243	0.1776	IBD
8	q11.21	48218521	rs55723686	8:48218521:C:T	T	C	-0.0959	0.0146	5.083e-11	-----	0	0.43	4	0.9799	0.1252	0.1776	UC
8	q11.21	48218521	rs55723686	8:48218521:C:T	T	C	-0.078	0.0119	5.578e-11	-----	0	2.776	4	0.596	0.1252	0.1776	IBD
8	q11.21	48219373	rs56316010	8:48219373:G:T	T	G	0.0963	0.0146	4.227e-11	+++++	0	0.431	4	0.9799	0.1243	0.1786	UC
8	q11.21	48219373	rs56316010	8:48219373:G:T	T	G	0.078	0.0119	5.578e-11	+++++	0	2.719	4	0.606	0.1243	0.1786	IBD
8	q11.21	48219664	rs7845258	8:48219664:C:T	T	C	0.0957	0.0146	5.572e-11	+++++	0	0.432	4	0.9798	0.1252	0.1776	UC
8	q11.21	48219664	rs7845258	8:48219664:C:T	T	C	0.0773	0.0119	8.259e-11	+++++	0	2.673	4	0.614	0.1252	0.1776	IBD
8	q11.21	48220361	rs76590780	8:48220361:A:G	A	G	0.0964	0.0146	4.036e-11	+++++	0	0.445	4	0.9786	0.1243	0.1776	UC
8	q11.21	48220361	rs76590780	8:48220361:A:G	A	G	0.078	0.0119	5.578e-11	+++++	0	2.71	4	0.6074	0.1243	0.1776	IBD
8	q11.21	48220901	rs76247795	8:48220901:C:T	T	C	-0.097	0.0146	3.056e-11	-----	0	0.494	4	0.974	0.1243	0.1776	UC
8	q11.21	48220901	rs76247795	8:48220901:C:T	T	C	-0.0775	0.0119	7.386e-11	-----	0	2.681	4	0.6126	0.1243	0.1776	IBD
8	q11.21	48221030	rs77708136	8:48221030:C:G	C	G	0.097	0.0146	3.056e-11	+++++	0	0.473	4	0.976	0.1243	0.1776	UC
8	q11.21	48221030	rs77708136	8:48221030:C:G	C	G	0.0779	0.0119	5.901e-11	+++++	0	2.733	4	0.6035	0.1243	0.1776	IBD
8	q11.21	48221558	rs77711786	8:48221558:A:T	A	T	0.0968	0.0146	3.354e-11	+++++	0	0.453	4	0.9779	0.1243	0.1776	UC
8	q11.21	48221558	rs77711786	8:48221558:A:T	A	T	0.0778	0.0119	6.242e-11	+++++	0	2.703	4	0.6087	0.1243	0.1776	IBD
8	q11.21	48222182	rs7004976	8:48222182:A:G	A	G	-0.0971	0.0146	2.917e-11	-----	0	0.481	4	0.9754	0.1243	0.1776	UC
8	q11.21	48222182	rs7004976	8:48222182:A:G	A	G	-0.0781	0.0119	5.273e-11	-----	0	2.753	4	0.6001	0.1243	0.1776	IBD
8	q11.21	48222616	rs76846479	8:48222616:A:T	A	T	0.0972	0.0146	2.785e-11	+++++	0	0.486	4	0.9749	0.1243	0.1776	UC
8	q11.21	48222616	rs76846479	8:48222616:A:T	A	T	0.0781	0.0119	5.273e-11	+++++	0	2.732	4	0.6036	0.1243	0.1776	IBD
8	q11.21	48222710	rs140870601	8:48222710:A:AG	A	AG	0.0953	0.0169	1.71e-08	+?+++	0	0.399	3	0.9405	0.1252	0.1776	UC
8	q11.21	48223339	rs111979758	8:48223339:G:T	T	G	0.0966	0.0146	3.68e-11	+++++	0	0.453	4	0.9779	0.1252	0.1776	UC
8	q11.21	48223339	rs111979758	8:48223339:G:T	T	G	0.0779	0.0119	5.901e-11	+++++	0	2.802	4	0.5915	0.1252	0.1776	IBD
8	q11.21	48223432	rs79796347	8:48223432:C:T	T	C	-0.0971	0.0146	2.917e-11	-----	0	0.492	4	0.9743	0.1252	0.1776	UC
8	q11.21	48223432	rs79796347	8:48223432:C:T	T	C	-0.0784	0.0119	4.451e-11	-----	0	2.868	4	0.5801	0.1252	0.1776	IBD
8	q11.21	48223607	rs111975935	8:48223607:G:T	T	G	0.0978	0.0146	2.104e-11	+++++	0	0.428	4	0.9802	0.1252	0.1776	UC
8	q11.21	48223607	rs111975935	8:48223607:G:T	T	G	0.0789	0.0119	3.351e-11	+++++	0	2.694	4	0.6102	0.1252	0.1776	IBD
8	q11.21	48224061	rs78980858	8:48224061:A:T	A	T	-0.097	0.0146	3.056e-11	-----	0	0.464	4	0.9769	0.1243	0.1776	UC
8	q11.21	48224061	rs78980858	8:48224061:A:T	A	T	-0.0779	0.0119	5.901e-11	-----	0	2.718	4	0.6061	0.1243	0.1776	IBD
8	q11.21	48224427	rs77547586	8:48224427:A:G	A	G	-0.0965	0.0146	3.854e-11	-----	0	0.423	4	0.9805	0.1243	0.1776	UC
8	q11.21	48224427	rs77547586	8:48224427:A:G	A	G	-0.0772	0.0119	8.733e-11	-----	0	2.598	4	0.6272	0.1243	0.1776	IBD
8	q11.21	48224712	rs113172630	8:48224712:A:G	A	G	0.097	0.0146	3.056e-11	+++++	0	0.466	4	0.9767	0.1243	0.1776	UC
8	q11.21	48224712	rs113172630	8:48224712:A:G	A	G	0.0778	0.0119	6.242e-11	+++++	0	2.704	4	0.6086	0.1243	0.1776	IBD
8	q11.21	48225138	rs56267309	8:48225138:A:G	A	G	0.0969	0.0146	3.202e-11	+++++	0	0.465	4	0.9768	0.1243	0.1776	UC
8	q11.21	48225138	rs56267309	8:48225138:A:G	A	G	0.078	0.0119	5.578e-11	+++++	0	2.744	4	0.6016	0.1243	0.1776	IBD
8	q11.21	48225605	rs55816658	8:48225605:C:T	T	C	-0.0967	0.0146	3.513e-11	-----	0	0.441	4	0.9789	0.1243	0.1776	UC
8	q11.21	48225605	rs55816658	8:48225605:C:T	T	C	-0.0779	0.0119	5.901e-11	-----	0	2.725	4	0.6048	0.1243	0.1776	IBD
8	q11.21	48226437	rs55759970	8:48226437:C:CA	CA	C	-0.0995	0.015	3.282e-11	-----	0	0.742	4	0.946	0.1243	0.1776	UC
8	q11.21	48226437	rs55759970	8:48226437:C:CA	CA	C	-0.0806	0.0121	2.717e-11	-----	0	2.989	4	0.5597	0.1243	0.1776	IBD
8	q11.21	48226532	rs55634172	8:48226532:G:T	T	G	0.0962	0.0146	4.427e-11	+++++	0	0.505	4	0.9731	0.1243	0.1786	UC
8	q11.21	48226532	rs55634172	8:48226532:G:T	T	G	0.0769	0.0119	1.032e-10	+++++	0	2.425	4	0.6581	0.1243	0.1786	IBD
8	q11.21	48227385	rs78957025	8:48227385:G:T	T	G	0.0962	0.0146	4.427e-11	+++++	0	0.51	4	0.9725	0.1252	0.1786	UC
8	q11.21	48227385	rs78957025	8:48227385:G:T	T	G	0.0771	0.0118	6.408e-11	+++++	0	2.513	4	0.6423	0.1252	0.1786	IBD
8	q11.21	48227793	rs79016749	8:48227793:A:G	A	G	0.0958	0.0146	5.322e-11	+++++	0	0.518	4	0.9717	0.1243	0.1786	UC
8	q11.21	48227793	rs79016749	8:48227793:A:G	A	G	0.0766	0.0119	1.219e-10	+++++	0	2.6	4	0.6269	0.1243	0.1786	IBD
8	q11.21	48227940	rs77193645	8:48227940:A:G	A	G	-0.0957	0.0146	5.572e-11	-----	0	0.455	4	0.9777	0.1243	0.1786	UC
8	q11.21	48227940	rs77193645	8:48227940:A:G	A	G	-0.0765	0.0119	1.288e-10	-----	0	2.363	4	0.6693	0.1243	0.1786	IBD
8	q11.21	48229429	rs78756833	8:48229429:C:T	T	C	-0.0959	0.0146	5.083e-11	-----	0	0.489	4	0.9745	0.1243	0.1786	UC
8	q11.21	48229429	rs78756833	8:48229429:C:T	T	C	-0.0766	0.0119	1.219e-10	-----	0	2.379	4	0.6664	0.1243	0.1786	IBD
8	q11.21	48229531	rs75265401	8:48229531:C:G	C	G	0.0956	0.0146	5.833e-11	+++++	0	0.419	4	0.9809	0.1252	0.1786	UC
8	q11.21	48229531	rs75265401	8:48229531:C:G	C	G	0.0763	0.0119	1.438e-10	+++++	0	2.373	4	0.6676	0.1252	0.1786	IBD
8	q11.21	48230590	rs77718885	8:48230590:A:G	A	G	-0.0961	0.0146	4.636e-11	-----	0	0.411	4	0.9816	0.1243	0.1786	UC
8	q11.21	48230590	rs77718885	8:48230590:A:G	A	G	-0.0767	0.0119	1.153e-10	-----	0	2.262	4	0.6877	0.1243	0.1786	IBD
8	q11.21	48233471	rs77765251	8:48233471:C:T	T	C	0.0955	0.0146	6.107e-11	+++++	0	0.388	4	0.9834	0.1243	0.1786	UC
8	q11.21	48233471	rs77765251	8:48233471:C:T	T	C	0.0766	0.0118	8.497e-11	+++++	0	2.227	4	0.694	0.1243	0.1786	IBD
8	q11.21	48234571	rs77837607	8:48234571:G:T	T	G	-0.0958	0.0146	5.322e-11	-----	0	0.476	4	0.9758	0.1243	0.1786	UC
8	q11.21	48234571	rs77837607	8:48234571:G:T	T	G	-0.0765	0.0118	8.989e-11	-----	0	2.368	4	0.6683	0.1243	0.1786	IBD
8	q11.21	48235372	rs79060284	8:48235372:C:G	C	G	-0.0957	0.0146	5.572e-11	-----	0	0.474	4	0.976	0.1243	0.1786	UC
8	q11.21	48235372	rs79060284	8:48235372:C:G	C	G	-0.0764	0.0118	9.508e-11	-----	0	2.354	4	0.671	0.1243	0.1786	IBD
8	q11.21	48235420	rs137958392	8:48235420:A:G	A	G	-0.0954	0.0146	6.393e-11	-----	0	0.426	4	0.9803	0.1243	0.1786	UC
8	q11.21	48235420	rs137958392	8:48235420:A:G	A	G	-0.0764	0.0119	1.361e-10	-----	0	2.41	4	0.6609	0.1243	0.1786	IBD
8	q11.21	48237348	rs4518697	8:48237348:A:G	A	G	-0.0963	0.0146	4.227e-11	-----	0	0.407	4	0.9819	0.1243	0.1776	UC
8	q11.21	48237348	rs4518697	8:48237348:A:G	A	G	-0.0767	0.0119	1.153e-10	-----	0	2.69	4	0.611	0.1243	0.1776	IBD
8	q11.21	48237616	rs4358826	8:48237616:C:T	T	C	-0.0955	0.0144	3.313e-11	-----	0	0.54	4	0.9695	0.1243	0.1806	UC
8	q11.21	48237616	rs4358826	8:48237616:C:T	T	C	-0.0758	0.0118	1.33e-10	-----	0	2.395	4	0.6635	0.1243	0.1806	IBD
8	q11.21	48238581	rs78755880	8:48238581:C:T	T	C	0.0956	0.0145	4.307e-11	+++++	0	0.336	4	0.9874	0.1243	0.1776	UC
8	q11.21	48238581	rs78755880	8:48238581:C:T	T	C	0.0763	0.0118	1.006e-10	+++++	0	2.229	4	0.6938	0.1243	0.1776	IBD
8	q11.21	48239315	rs7016696	8:48239315:C:T	T	C	-0.0964	0.0145	2.965e-11	-----	0	0.363	4	0.9854	0.1243	0.1776	UC
8	q11.21	48239315	rs7016696	8:48239315:C:T	T	C	-0.077	0.0118	6.781e-11	-----	0	2.294	4	0.6818	0.1243	0.1776	IBD
8	q11.21	48239846	rs78341403	8:48239846:C:T	T	C	0.0957	0.0145	4.112e-11	+++++	0	0.357	4	0.9858	0.1243	0.1776	UC
8	q11.21	48239846	rs78341403	8:48239846:C:T	T	C	0.0766	0.0118	8.497e-11	+++++	0	2.171	4	0.7044	0.1243	0.1776	IBD
8	q11.21	48239943	rs200989698	8:48239943:C:CCA	CCA	C	-0.0935	0.0167	2.158e-08	-?---	0	0.362	3	0.9479	0.1252	0.1776	UC
8	q11.21	48240325	rs74793980	8:48240325:A:T	A	T	0.096	0.0145	3.575e-11	+++++	0	0.365	4	0.9852	0.1243	0.1776	UC
8	q11.21	48240325	rs74793980	8:48240325:A:T	A	T	0.0767	0.0118	8.032e-11	+++++	0	2.172	4	0.7041	0.1243	0.1776	IBD
8	q11.21	48240400	rs77772484	8:48240400:C:T	T	C	-0.0964	0.0145	2.965e-11	-----	0	0.364	4	0.9853	0.1252	0.1776	UC
8	q11.21	48240400	rs77772484	8:48240400:C:T	T	C	-0.0771	0.0117	4.406e-11	-----	0	2.19	4	0.7008	0.1252	0.1776	IBD
8	q11.21	48240600	rs111458498	8:48240600:C:T	T	C	-0.0959	0.0145	3.746e-11	-----	0	0.359	4	0.9857	0.1243	0.1776	UC
8	q11.21	48240600	rs111458498	8:48240600:C:T	T	C	-0.0766	0.0118	8.497e-11	-----	0	2.173	4	0.7041	0.1243	0.1776	IBD
8	q11.21	48240640	rs112617787	8:48240640:A:G	A	G	0.095	0.0145	5.688e-11	+++++	0	0.412	4	0.9815	0.1243	0.1786	UC
8	q11.21	48240640	rs112617787	8:48240640:A:G	A	G	0.0758	0.0117	9.256e-11	+++++	0	1.923	4	0.7499	0.1243	0.1786	IBD
8	q11.21	48242353	rs112329542	8:48242353:A:G	A	G	-0.0961	0.0145	3.412e-11	-----	0	0.438	4	0.9792	0.1243	0.1776	UC
8	q11.21	48242353	rs112329542	8:48242353:A:G	A	G	-0.0768	0.0118	7.592e-11	-----	0	2.352	4	0.6713	0.1243	0.1776	IBD
8	q11.21	48242644	rs113213719	8:48242644:A:G	A	G	0.0955	0.0145	4.512e-11	+++++	0	0.456	4	0.9776	0.1252	0.1776	UC
8	q11.21	48242644	rs113213719	8:48242644:A:G	A	G	0.0764	0.0118	9.508e-11	+++++	0	2.343	4	0.6729	0.1252	0.1776	IBD
8	q11.21	48243526	rs78120406	8:48243526:C:T	T	C	-0.0957	0.0145	4.112e-11	-----	0	0.409	4	0.9817	0.1243	0.1776	UC
8	q11.21	48243526	rs78120406	8:48243526:C:T	T	C	-0.0765	0.0118	8.989e-11	-----	0	2.308	4	0.6793	0.1243	0.1776	IBD
8	q11.21	48243551	rs79654709	8:48243551:A:G	A	G	-0.0958	0.0145	3.925e-11	-----	0	0.416	4	0.9812	0.1243	0.1776	UC
8	q11.21	48243551	rs79654709	8:48243551:A:G	A	G	-0.0767	0.0118	8.032e-11	-----	0	2.333	4	0.6747	0.1243	0.1776	IBD
8	q11.21	48243746	rs79727929	8:48243746:G:T	T	G	0.0955	0.0145	4.512e-11	+++++	0	0.392	4	0.9831	0.1243	0.1776	UC
8	q11.21	48243746	rs79727929	8:48243746:G:T	T	G	0.0765	0.0118	8.989e-11	+++++	0	2.308	4	0.6793	0.1243	0.1776	IBD
8	q11.21	48243778	rs74536146	8:48243778:C:T	T	C	-0.0955	0.0145	4.512e-11	-----	0	0.398	4	0.9827	0.1243	0.1776	UC
8	q11.21	48243778	rs74536146	8:48243778:C:T	T	C	-0.0765	0.0118	8.989e-11	-----	0	2.296	4	0.6815	0.1243	0.1776	IBD
8	q11.21	48243858	rs80092837	8:48243858:G:T	T	G	-0.0952	0.0145	5.185e-11	-----	0	0.378	4	0.9843	0.1243	0.1776	UC
8	q11.21	48243858	rs80092837	8:48243858:G:T	T	G	-0.076	0.0118	1.189e-10	-----	0	2.224	4	0.6947	0.1243	0.1776	IBD
8	q11.21	48244662	rs55996401	8:48244662:A:G	A	G	0.0961	0.0145	3.412e-11	+++++	0	0.429	4	0.98	0.1243	0.1776	UC
8	q11.21	48244662	rs55996401	8:48244662:A:G	A	G	0.0768	0.0118	7.592e-11	+++++	0	2.317	4	0.6777	0.1243	0.1776	IBD
8	q11.21	48245437	rs6981583	8:48245437:A:G	A	G	0.0948	0.0145	6.238e-11	+++++	0	0.476	4	0.9758	0.1243	0.1776	UC
8	q11.21	48245437	rs6981583	8:48245437:A:G	A	G	0.0758	0.0118	1.33e-10	+++++	0	2.509	4	0.6431	0.1243	0.1776	IBD
8	q11.21	48246110	rs74367488	8:48246110:C:G	C	G	-0.0955	0.0145	4.512e-11	-----	0	0.394	4	0.9829	0.1243	0.1776	UC
8	q11.21	48246110	rs74367488	8:48246110:C:G	C	G	-0.0763	0.0118	1.006e-10	-----	0	2.277	4	0.685	0.1243	0.1776	IBD
8	q11.21	48246170	rs56252522	8:48246170:C:T	T	C	-0.0955	0.0145	4.512e-11	-----	0	0.396	4	0.9828	0.1243	0.1776	UC
8	q11.21	48246170	rs56252522	8:48246170:C:T	T	C	-0.0763	0.0118	1.006e-10	-----	0	2.267	4	0.6867	0.1243	0.1776	IBD
8	q11.21	48247642	rs75768240	8:48247642:G:T	T	G	-0.0953	0.0145	4.951e-11	-----	0	0.405	4	0.982	0.1233	0.1776	UC
8	q11.21	48247642	rs75768240	8:48247642:G:T	T	G	-0.0763	0.0118	1.006e-10	-----	0	2.288	4	0.6829	0.1233	0.1776	IBD
8	q11.21	48248949	rs7832085	8:48248949:A:G	A	G	0.0954	0.0145	4.726e-11	+++++	0	0.343	4	0.9868	0.1243	0.1806	UC
8	q11.21	48248949	rs7832085	8:48248949:A:G	A	G	0.0771	0.0117	4.406e-11	+++++	0	2.174	4	0.7039	0.1243	0.1806	IBD
8	q11.21	48249125	rs7836185	8:48249125:C:T	T	C	0.0971	0.0145	2.134e-11	+++++	0	0.464	4	0.9769	0.1243	0.1776	UC
8	q11.21	48249125	rs7836185	8:48249125:C:T	T	C	0.0774	0.0117	3.706e-11	+++++	0	2.297	4	0.6812	0.1243	0.1776	IBD
8	q11.21	48249164	rs7836200	8:48249164:G:T	T	G	0.0974	0.0145	1.852e-11	+++++	0	0.49	4	0.9745	0.1243	0.1776	UC
8	q11.21	48249164	rs7836200	8:48249164:G:T	T	G	0.0778	0.0118	4.304e-11	+++++	0	2.368	4	0.6685	0.1243	0.1776	IBD
8	q11.21	48249440	rs75644990	8:48249440:A:C	A	C	-0.0968	0.0145	2.458e-11	-----	0	0.441	4	0.979	0.1243	0.1776	UC
8	q11.21	48249440	rs75644990	8:48249440:A:C	A	C	-0.0766	0.0118	8.497e-11	-----	0	2.179	4	0.7029	0.1243	0.1776	IBD
8	q11.21	48249705	rs76940069	8:48249705:A:T	A	T	-0.0959	0.0145	3.746e-11	-----	0	0.347	4	0.9866	0.1243	0.1806	UC
8	q11.21	48249705	rs76940069	8:48249705:A:T	A	T	-0.0769	0.0118	7.175e-11	-----	0	2.229	4	0.6937	0.1243	0.1806	IBD
8	q11.21	48251497	rs7017974	8:48251497:C:T	T	C	0.0941	0.0144	6.373e-11	+++++	0	0.408	4	0.9818	0.1252	0.1815	UC
8	q11.21	48251497	rs7017974	8:48251497:C:T	T	C	0.076	0.0117	8.263e-11	+++++	0	2.039	4	0.7286	0.1252	0.1815	IBD
8	q11.21	48252290	rs7829495	8:48252290:A:C	A	C	-0.0957	0.0145	4.112e-11	-----	0	0.476	4	0.9758	0.1252	0.1776	UC
8	q11.21	48252290	rs7829495	8:48252290:A:C	A	C	-0.0771	0.0117	4.406e-11	-----	0	2.217	4	0.696	0.1252	0.1776	IBD
8	q11.21	48252328	rs7829616	8:48252328:C:T	T	C	-0.0956	0.0145	4.307e-11	-----	0	0.359	4	0.9857	0.1223	0.1776	UC
8	q11.21	48252328	rs7829616	8:48252328:C:T	T	C	-0.0766	0.0118	8.497e-11	-----	0	2.174	4	0.7038	0.1223	0.1776	IBD
8	q11.21	48252421	rs7829764	8:48252421:C:T	T	C	-0.096	0.0144	2.617e-11	-----	0	0.425	4	0.9804	0.1262	0.1776	UC
8	q11.21	48252421	rs7829764	8:48252421:C:T	T	C	-0.0769	0.0117	4.943e-11	-----	0	2.266	4	0.687	0.1262	0.1776	IBD
8	q11.21	48252678	rs7816954	8:48252678:G:T	T	G	0.0944	0.0144	5.544e-11	+++++	0	0.383	4	0.9839	0.1243	0.1815	UC
8	q11.21	48252678	rs7816954	8:48252678:G:T	T	G	0.0763	0.0117	6.967e-11	+++++	0	2.023	4	0.7315	0.1243	0.1815	IBD
8	q11.21	48252753	rs7830222	8:48252753:C:T	T	C	-0.0957	0.0144	3.015e-11	-----	0	0.421	4	0.9807	0.1252	0.1776	UC
8	q11.21	48252753	rs7830222	8:48252753:C:T	T	C	-0.0769	0.0118	7.175e-11	-----	0	2.259	4	0.6882	0.1252	0.1776	IBD
8	q11.21	48253073	rs56005944	8:48253073:A:G	A	G	-0.0956	0.0145	4.307e-11	-----	0	0.356	4	0.9859	0.1243	0.1806	UC
8	q11.21	48253073	rs56005944	8:48253073:A:G	A	G	-0.0769	0.0118	7.175e-11	-----	0	2.236	4	0.6924	0.1243	0.1806	IBD
8	q11.21	48253628	rs74538830	8:48253628:C:G	C	G	0.0961	0.0145	3.412e-11	+++++	0	0.375	4	0.9845	0.1243	0.1776	UC
8	q11.21	48253628	rs74538830	8:48253628:C:G	C	G	0.0771	0.0118	6.408e-11	+++++	0	2.298	4	0.6811	0.1243	0.1776	IBD
8	q11.21	48254396	rs74438906	8:48254396:C:T	T	C	-0.0956	0.0145	4.307e-11	-----	0	0.371	4	0.9848	0.1243	0.1776	UC
8	q11.21	48254396	rs74438906	8:48254396:C:T	T	C	-0.0765	0.0118	8.989e-11	-----	0	2.14	4	0.7101	0.1243	0.1776	IBD
8	q11.21	48254988	rs76393713	8:48254988:C:G	C	G	0.0964	0.0147	5.46e-11	+++++	0	0.735	4	0.947	0.1243	0.1786	UC
8	q11.21	48254988	rs76393713	8:48254988:C:G	C	G	0.0784	0.0119	4.451e-11	+++++	0	1.911	4	0.7522	0.1243	0.1786	IBD
8	q11.21	48255892	rs55878633	8:48255892:A:T	A	T	-0.0957	0.0145	4.112e-11	-----	0	0.42	4	0.9808	0.1243	0.1806	UC
8	q11.21	48255892	rs55878633	8:48255892:A:T	A	T	-0.0768	0.0118	7.592e-11	-----	0	2.34	4	0.6736	0.1243	0.1806	IBD
8	q11.21	48256031	rs55697403	8:48256031:C:T	T	C	-0.0958	0.0145	3.925e-11	-----	0	0.423	4	0.9806	0.1243	0.1776	UC
8	q11.21	48256031	rs55697403	8:48256031:C:T	T	C	-0.0768	0.0118	7.592e-11	-----	0	2.285	4	0.6836	0.1243	0.1776	IBD
8	q11.21	48256826	rs79223017	8:48256826:A:G	A	G	0.0936	0.0144	8.032e-11	+++++	0	0.458	4	0.9774	0.1252	0.1815	UC
8	q11.21	48256826	rs79223017	8:48256826:A:G	A	G	0.0752	0.0117	1.298e-10	+++++	0	1.859	4	0.7617	0.1252	0.1815	IBD
8	q11.21	48258398	rs4552930	8:48258398:A:G	A	G	0.0944	0.0145	7.498e-11	+++++	0	0.371	4	0.9848	0.1243	0.1815	UC
8	q11.21	48258398	rs4552930	8:48258398:A:G	A	G	0.0763	0.0117	6.967e-11	+++++	0	1.896	4	0.755	0.1243	0.1815	IBD
8	q11.21	48258584	rs4347021	8:48258584:G:T	T	G	-0.0957	0.0145	4.112e-11	-----	0	0.339	4	0.9871	0.1243	0.1806	UC
8	q11.21	48258584	rs4347021	8:48258584:G:T	T	G	-0.0771	0.0118	6.408e-11	-----	0	2.166	4	0.7053	0.1243	0.1806	IBD
8	q11.21	48258667	rs4552931	8:48258667:A:G	A	G	0.0954	0.0145	4.726e-11	+++++	0	0.326	4	0.988	0.1243	0.1806	UC
8	q11.21	48258667	rs4552931	8:48258667:A:G	A	G	0.077	0.0118	6.781e-11	+++++	0	2.149	4	0.7083	0.1243	0.1806	IBD
8	q11.21	48259189	rs75702219	8:48259189:A:G	A	G	0.0953	0.0145	4.951e-11	+++++	0	0.461	4	0.9772	0.1243	0.1806	UC
8	q11.21	48259189	rs75702219	8:48259189:A:G	A	G	0.0777	0.0118	4.557e-11	+++++	0	2.179	4	0.7028	0.1243	0.1806	IBD
8	q11.21	48259265	rs77695195	8:48259265:T:TA	T	TA	0.0977	0.0147	3.006e-11	+++++	0	0.888	4	0.9263	0.1252	0.1806	UC
8	q11.21	48259265	rs77695195	8:48259265:T:TA	T	TA	0.0805	0.012	1.969e-11	+++++	0	2.414	4	0.6601	0.1252	0.1806	IBD
8	q11.21	48260943	rs78483123	8:48260943:A:G	A	G	-0.0956	0.0145	4.307e-11	-----	0	0.506	4	0.9729	0.1243	0.1806	UC
8	q11.21	48260943	rs78483123	8:48260943:A:G	A	G	-0.0774	0.0118	5.405e-11	-----	0	2.276	4	0.6851	0.1243	0.1806	IBD
8	q11.21	48261558	rs146305230	8:48261558:T:TC	T	TC	0.0962	0.0145	3.256e-11	+++++	0	0.458	4	0.9775	0.1252	0.1806	UC
8	q11.21	48261558	rs146305230	8:48261558:T:TC	T	TC	0.0779	0.0118	4.065e-11	+++++	0	2.323	4	0.6765	0.1252	0.1806	IBD
8	q11.21	48262171	rs55828804	8:48262171:A:G	A	G	0.096	0.0145	3.575e-11	+++++	0	0.482	4	0.9753	0.1243	0.1806	UC
8	q11.21	48262171	rs55828804	8:48262171:A:G	A	G	0.0779	0.0118	4.065e-11	+++++	0	2.119	4	0.7138	0.1243	0.1806	IBD
8	q11.21	48262438	rs56005426	8:48262438:C:T	T	C	0.0956	0.0145	4.307e-11	+++++	0	0.5	4	0.9735	0.1252	0.1776	UC
8	q11.21	48262438	rs56005426	8:48262438:C:T	T	C	0.0776	0.0118	4.824e-11	+++++	0	2.206	4	0.698	0.1252	0.1776	IBD
8	q11.21	48263537	rs74439937	8:48263537:C:T	T	C	-0.0957	0.0145	4.112e-11	-----	0	0.544	4	0.9691	0.1243	0.1776	UC
8	q11.21	48263537	rs74439937	8:48263537:C:T	T	C	-0.0774	0.0118	5.405e-11	-----	0	2.326	4	0.676	0.1243	0.1776	IBD
8	q11.21	48263989	rs76739624	8:48263989:C:T	T	C	-0.0959	0.0145	3.746e-11	-----	0	0.478	4	0.9756	0.1243	0.1776	UC
8	q11.21	48263989	rs76739624	8:48263989:C:T	T	C	-0.0776	0.0118	4.824e-11	-----	0	2.182	4	0.7024	0.1243	0.1776	IBD
8	q11.21	48264057	rs74516664	8:48264057:A:G	A	G	-0.0956	0.0145	4.307e-11	-----	0	0.47	4	0.9763	0.1243	0.1776	UC
8	q11.21	48264057	rs74516664	8:48264057:A:G	A	G	-0.0771	0.0118	6.408e-11	-----	0	2.124	4	0.7129	0.1243	0.1776	IBD
8	q11.21	48264140	rs55653841	8:48264140:C:T	T	C	-0.0959	0.0145	3.746e-11	-----	0	0.481	4	0.9753	0.1243	0.1776	UC
8	q11.21	48264140	rs55653841	8:48264140:C:T	T	C	-0.0775	0.0118	5.107e-11	-----	0	2.179	4	0.7028	0.1243	0.1776	IBD
8	q11.21	48264762	rs76768758	8:48264762:C:T	T	C	0.095	0.0145	5.688e-11	+++++	0	0.483	4	0.9751	0.1252	0.1776	UC
8	q11.21	48264762	rs76768758	8:48264762:C:T	T	C	0.0769	0.0118	7.175e-11	+++++	0	2.145	4	0.7091	0.1252	0.1776	IBD
8	q11.21	48265541	rs76890627	8:48265541:C:T	T	C	-0.0955	0.0145	4.512e-11	-----	0	0.457	4	0.9776	0.1243	0.1776	UC
8	q11.21	48265541	rs76890627	8:48265541:C:T	T	C	-0.0769	0.0118	7.175e-11	-----	0	2.085	4	0.7201	0.1243	0.1776	IBD
8	q11.21	48265975	rs75634849	8:48265975:C:T	T	C	-0.0952	0.0145	5.185e-11	-----	0	0.478	4	0.9756	0.1252	0.1776	UC
8	q11.21	48265975	rs75634849	8:48265975:C:T	T	C	-0.0769	0.0118	7.175e-11	-----	0	2.132	4	0.7114	0.1252	0.1776	IBD
8	q11.21	48266292	rs79844130	8:48266292:A:G	A	G	-0.0957	0.0145	4.112e-11	-----	0	0.583	4	0.9649	0.1252	0.1776	UC
8	q11.21	48266292	rs79844130	8:48266292:A:G	A	G	-0.0776	0.0118	4.824e-11	-----	0	2.367	4	0.6686	0.1252	0.1776	IBD
8	q11.21	48266349	rs79343834	8:48266349:A:C	A	C	0.0954	0.0145	4.726e-11	+++++	0	0.494	4	0.9741	0.1252	0.1776	UC
8	q11.21	48266349	rs79343834	8:48266349:A:C	A	C	0.0773	0.0118	5.721e-11	+++++	0	2.17	4	0.7046	0.1252	0.1776	IBD
8	q11.21	48267299	rs78902358	8:48267299:C:T	T	C	0.0959	0.0145	3.746e-11	+++++	0	0.511	4	0.9724	0.1252	0.1776	UC
8	q11.21	48267299	rs78902358	8:48267299:C:T	T	C	0.0775	0.0118	5.107e-11	+++++	0	2.19	4	0.7008	0.1252	0.1776	IBD
8	q11.21	48267453	rs74757189	8:48267453:C:T	T	C	0.0956	0.0145	4.307e-11	+++++	0	0.496	4	0.9738	0.1243	0.1776	UC
8	q11.21	48267453	rs74757189	8:48267453:C:T	T	C	0.0775	0.0118	5.107e-11	+++++	0	2.189	4	0.701	0.1243	0.1776	IBD
8	q11.21	48267686	rs77883152	8:48267686:C:T	T	C	-0.0952	0.0145	5.185e-11	-----	0	0.484	4	0.9751	0.1252	0.1776	UC
8	q11.21	48267686	rs77883152	8:48267686:C:T	T	C	-0.0769	0.0118	7.175e-11	-----	0	2.077	4	0.7215	0.1252	0.1776	IBD
8	q11.21	48267884	rs76073219	8:48267884:C:T	T	C	0.0958	0.0145	3.925e-11	+++++	0	0.462	4	0.9771	0.1243	0.1776	UC
8	q11.21	48267884	rs76073219	8:48267884:C:T	T	C	0.0777	0.0118	4.557e-11	+++++	0	2.142	4	0.7097	0.1243	0.1776	IBD
8	q11.21	48268603	rs77951065	8:48268603:A:G	A	G	0.0955	0.0145	4.512e-11	+++++	0	0.484	4	0.975	0.1252	0.1776	UC
8	q11.21	48268603	rs77951065	8:48268603:A:G	A	G	0.0774	0.0118	5.405e-11	+++++	0	2.142	4	0.7097	0.1252	0.1776	IBD
8	q11.21	48268700	rs79650400	8:48268700:A:G	A	G	0.0958	0.0145	3.925e-11	+++++	0	0.499	4	0.9736	0.1252	0.1776	UC
8	q11.21	48268700	rs79650400	8:48268700:A:G	A	G	0.0774	0.0118	5.405e-11	+++++	0	2.137	4	0.7106	0.1252	0.1776	IBD
8	q11.21	48269539	rs79151006	8:48269539:A:G	A	G	0.0953	0.0145	4.951e-11	+++++	0	0.472	4	0.9762	0.1252	0.1766	UC
8	q11.21	48269539	rs79151006	8:48269539:A:G	A	G	0.077	0.0118	6.781e-11	+++++	0	2.092	4	0.7188	0.1252	0.1766	IBD
8	q11.21	48269635	rs78220207	8:48269635:C:T	T	C	0.0959	0.0145	3.746e-11	+++++	0	0.482	4	0.9752	0.1252	0.1776	UC
8	q11.21	48269635	rs78220207	8:48269635:C:T	T	C	0.0774	0.0118	5.405e-11	+++++	0	2.131	4	0.7117	0.1252	0.1776	IBD
8	q11.21	48269798	rs75026238	8:48269798:G:T	T	G	-0.0972	0.0147	3.785e-11	-----	0	0.887	4	0.9265	0.1252	0.1776	UC
8	q11.21	48269798	rs75026238	8:48269798:G:T	T	G	-0.0798	0.0119	2.002e-11	-----	0	2.193	4	0.7003	0.1252	0.1776	IBD
8	q11.21	48270252	rs79961909	8:48270252:A:G	A	G	0.0958	0.0145	3.925e-11	+++++	0	0.507	4	0.9728	0.1252	0.1776	UC
8	q11.21	48270252	rs79961909	8:48270252:A:G	A	G	0.0776	0.0118	4.824e-11	+++++	0	2.143	4	0.7095	0.1252	0.1776	IBD
8	q11.21	48270559	rs80153910	8:48270559:A:G	A	G	0.0963	0.0145	3.108e-11	+++++	0	0.589	4	0.9643	0.1252	0.1776	UC
8	q11.21	48270559	rs80153910	8:48270559:A:G	A	G	0.0778	0.0118	4.304e-11	+++++	0	2.337	4	0.6741	0.1252	0.1776	IBD
8	q11.21	48271159	rs75700091	8:48271159:G:T	T	G	-0.0946	0.0144	5.05e-11	-----	0	0.66	4	0.9561	0.1252	0.1776	UC
8	q11.21	48271159	rs75700091	8:48271159:G:T	T	G	-0.0774	0.0117	3.706e-11	-----	0	2.298	4	0.6812	0.1252	0.1776	IBD
8	q11.21	48271583	rs79898638	8:48271583:C:T	T	C	-0.0949	0.0145	5.956e-11	-----	0	0.57	4	0.9663	0.1243	0.1776	UC
8	q11.21	48271583	rs79898638	8:48271583:C:T	T	C	-0.0775	0.0118	5.107e-11	-----	0	2.364	4	0.6691	0.1243	0.1776	IBD
8	q11.21	48271861	rs77746636	8:48271861:G:T	T	G	-0.095	0.0145	5.688e-11	-----	0	0.672	4	0.9547	0.1252	0.1776	UC
8	q11.21	48271861	rs77746636	8:48271861:G:T	T	G	-0.0775	0.0118	5.107e-11	-----	0	2.38	4	0.6663	0.1252	0.1776	IBD
8	q11.21	48272542	rs7011118	8:48272542:G:T	T	G	-0.0946	0.0145	6.839e-11	-----	0	0.673	4	0.9546	0.1252	0.1776	UC
8	q11.21	48272542	rs7011118	8:48272542:G:T	T	G	-0.0773	0.0118	5.721e-11	-----	0	2.378	4	0.6666	0.1252	0.1776	IBD
8	q11.21	48274196	rs79616345	8:48274196:A:G	A	G	-0.0953	0.0145	4.951e-11	-----	0	0.693	4	0.9522	0.1252	0.1776	UC
8	q11.21	48274196	rs79616345	8:48274196:A:G	A	G	-0.078	0.0118	3.839e-11	-----	0	2.551	4	0.6355	0.1252	0.1776	IBD
8	q11.21	48274237	rs75413798	8:48274237:A:G	A	G	-0.0946	0.0145	6.839e-11	-----	0	0.662	4	0.9559	0.1252	0.1776	UC
8	q11.21	48274237	rs75413798	8:48274237:A:G	A	G	-0.0776	0.0118	4.824e-11	-----	0	2.422	4	0.6586	0.1252	0.1776	IBD
8	q11.21	48274694	rs79074709	8:48274694:G:T	T	G	0.0951	0.0145	5.431e-11	+++++	0	0.696	4	0.9518	0.1252	0.1776	UC
8	q11.21	48274694	rs79074709	8:48274694:G:T	T	G	0.0777	0.0118	4.557e-11	+++++	0	2.435	4	0.6562	0.1252	0.1776	IBD
8	q11.21	48276325	rs79246395	8:48276325:A:G	A	G	-0.0943	0.0145	7.85e-11	-----	0	0.751	4	0.9449	0.1262	0.1776	UC
8	q11.21	48276325	rs79246395	8:48276325:A:G	A	G	-0.0777	0.0118	4.557e-11	-----	0	2.475	4	0.6491	0.1262	0.1776	IBD
8	q11.21	48276524	rs76702438	8:48276524:G:T	T	G	0.0946	0.0145	6.839e-11	+++++	0	0.784	4	0.9406	0.1262	0.1776	UC
8	q11.21	48276524	rs76702438	8:48276524:G:T	T	G	0.0778	0.0118	4.304e-11	+++++	0	2.489	4	0.6466	0.1262	0.1776	IBD
8	q11.21	48276558	rs78358172	8:48276558:A:G	A	G	0.0943	0.0145	7.85e-11	+++++	0	0.755	4	0.9443	0.1262	0.1776	UC
8	q11.21	48276558	rs78358172	8:48276558:A:G	A	G	0.0776	0.0118	4.824e-11	+++++	0	2.442	4	0.6551	0.1262	0.1776	IBD
8	q11.21	48277080	rs78892986	8:48277080:C:T	T	C	0.0946	0.0145	6.839e-11	+++++	0	0.794	4	0.9393	0.1262	0.1776	UC
8	q11.21	48277080	rs78892986	8:48277080:C:T	T	C	0.078	0.0118	3.839e-11	+++++	0	2.513	4	0.6424	0.1262	0.1776	IBD
8	q11.21	48278424	rs6997499	8:48278424:A:C	A	C	0.0944	0.0145	7.498e-11	+++++	0	0.749	4	0.9452	0.1262	0.1776	UC
8	q11.21	48278424	rs6997499	8:48278424:A:C	A	C	0.078	0.0118	3.839e-11	+++++	0	2.38	4	0.6663	0.1262	0.1776	IBD
8	q11.21	48278674	rs74451002	8:48278674:A:C	A	C	-0.0943	0.0145	7.85e-11	-----	0	0.738	4	0.9466	0.1262	0.1776	UC
8	q11.21	48278674	rs74451002	8:48278674:A:C	A	C	-0.0779	0.0118	4.065e-11	-----	0	2.355	4	0.6707	0.1262	0.1776	IBD
8	q11.21	48279444	rs76948763	8:48279444:A:G	A	G	0.0947	0.0145	6.532e-11	+++++	0	0.876	4	0.928	0.1262	0.1776	UC
8	q11.21	48279444	rs76948763	8:48279444:A:G	A	G	0.0781	0.0118	3.625e-11	+++++	0	2.588	4	0.6289	0.1262	0.1776	IBD
8	q11.21	48281123	rs79249191	8:48281123:A:G	A	G	0.0943	0.0145	7.85e-11	+++++	0	0.886	4	0.9266	0.1262	0.1776	UC
8	q11.21	48281123	rs79249191	8:48281123:A:G	A	G	0.0779	0.0118	4.065e-11	+++++	0	2.431	4	0.657	0.1262	0.1776	IBD
8	q11.21	48281441	rs76272647	8:48281441:A:G	A	G	-0.094	0.0146	1.208e-10	-----	0	0.659	4	0.9563	0.1262	0.1815	UC
8	q11.21	48281441	rs76272647	8:48281441:A:G	A	G	-0.0777	0.0119	6.603e-11	-----	0	3.111	4	0.5394	0.1262	0.1815	IBD
8	q11.21	48281945	rs56129629	8:48281945:A:G	A	G	0.0949	0.0145	5.956e-11	+++++	0	0.502	4	0.9733	0.1282	0.1815	UC
8	q11.21	48281945	rs56129629	8:48281945:A:G	A	G	0.0775	0.0118	5.107e-11	+++++	0	2.705	4	0.6084	0.1282	0.1815	IBD
8	q11.21	48283287	rs13261342	8:48283287:A:C	A	C	-0.0901	0.0143	2.963e-10	-----	0	0.764	4	0.9432	0.1302	0.1825	UC
8	q11.21	48283287	rs13261342	8:48283287:A:C	A	C	-0.075	0.0117	1.453e-10	-----	0	3.158	4	0.5317	0.1302	0.1825	IBD
8	q11.21	48283487	rs13270488	8:48283487:A:T	A	T	-0.0902	0.0143	2.832e-10	-----	0	0.8	4	0.9385	0.1292	0.1825	UC
8	q11.21	48283487	rs13270488	8:48283487:A:T	A	T	-0.0752	0.0117	1.298e-10	-----	0	3.162	4	0.5311	0.1292	0.1825	IBD
8	q11.21	48289397	rs13268843	8:48289397:C:T	T	C	-0.0891	0.0144	6.113e-10	-----	0	0.412	4	0.9815	0.1272	0.1835	UC
8	q11.21	48289397	rs13268843	8:48289397:C:T	T	C	-0.0754	0.0117	1.16e-10	-----	0	2.307	4	0.6795	0.1272	0.1835	IBD
8	q11.21	48290486	rs13276825	8:48290486:A:G	A	G	-0.0894	0.0143	4.059e-10	-----	0	0.466	4	0.9767	0.1272	0.1835	UC
8	q11.21	48290486	rs13276825	8:48290486:A:G	A	G	-0.0761	0.0117	7.807e-11	-----	0	2.459	4	0.6521	0.1272	0.1835	IBD
8	q11.21	48293729	rs13282865	8:48293729:G:T	T	G	0.088	0.0144	9.894e-10	+++++	0	0.336	4	0.9874	0.1272	0.1815	UC
8	q11.21	48293729	rs13282865	8:48293729:G:T	T	G	0.0746	0.0117	1.817e-10	+++++	0	2.328	4	0.6756	0.1272	0.1815	IBD
8	q12.1	58820819	rs826725	8:58820819:A:G	A	G	-0.0574	0.0095	1.521e-09	-----	0	0.981	4	0.9127	0.4453	0.4048	UC
8	q12.1	58823841	rs826727	8:58823841:C:T	T	C	-0.0543	0.0093	5.261e-09	-----	0	0.442	4	0.9789	0.4433	0.4077	UC
8	q12.1	58830080	rs826732	8:58830080:C:G	C	G	0.063	0.0095	3.321e-11	+++++	0	1.24	4	0.8715	0.4881	0.5764	UC
8	q12.1	58830080	rs826732	8:58830080:C:G	C	G	0.0458	0.0078	4.311e-09	+++++	0	2.49	4	0.6464	0.4881	0.5764	IBD
8	q12.1	58856561	rs2726552	8:58856561:A:G	A	G	-0.0649	0.0095	8.399e-12	-----	0	1.604	4	0.8082	0.5358	0.4266	UC
8	q12.1	58856561	rs2726552	8:58856561:A:G	A	G	-0.0474	0.0078	1.225e-09	-----	0	2.803	4	0.5914	0.5358	0.4266	IBD
8	q12.1	58871484	rs2726554	8:58871484:C:T	T	C	-0.0627	0.0096	6.522e-11	-----	0	1.377	4	0.8482	0.5348	0.4425	UC
8	q12.1	58871484	rs2726554	8:58871484:C:T	T	C	-0.0464	0.0079	4.269e-09	-----	0	2.569	4	0.6323	0.5348	0.4425	IBD
8	q21.13	80183160	rs998731	8:80183160:C:T	T	C	-0.0521	0.0095	4.153e-08	-----	0	1.923	4	0.7499	0.4761	0.7877	UC
8	q21.13	80259578	rs12708110	8:80259578:A:G	A	G	0.0564	0.0098	8.659e-09	+++++	0	1.313	4	0.8592	0.5258	0.2232	UC
8	q21.13	80332768	rs6473219	8:80332768:C:T	T	C	0.0599	0.0107	2.167e-08	+++++	0	0.239	4	0.9934	0.3231	0.2381	UC
8	q21.13	80334424	rs7822328	8:80334424:A:G	A	G	-0.0624	0.0097	1.251e-10	-----	0	1.16	4	0.8847	0.6223	0.4425	UC
8	q21.13	80334464	rs7822342	8:80334464:A:G	A	G	-0.0605	0.0095	1.91e-10	-----	0	1.002	4	0.9095	0.5845	0.4425	UC
8	q21.13	80335441	rs7006626	8:80335441:A:C	A	C	0.0619	0.0097	1.754e-10	+++++	0	1.13	4	0.8896	0.6193	0.4167	UC
8	q21.13	80337549	rs1553668	8:80337549:C:T	T	C	0.062	0.0113	4.095e-08	++?++	0	1.124	3	0.7712	0.6203	0.4177	UC
8	q21.13	80337600	rs1973562	8:80337600:A:G	A	G	-0.0656	0.0116	1.557e-08	?----	0	1.01	3	0.7988	0.6163	0.4196	UC
8	q21.13	80338764	rs6985449	8:80338764:A:G	A	G	0.0622	0.0098	2.196e-10	+++++	0	1.041	4	0.9035	0.6382	0.4167	UC
8	q21.13	80338948	rs6985506	8:80338948:C:G	C	G	-0.0596	0.0095	3.526e-10	-----	0	0.956	4	0.9164	0.5855	0.4167	UC
8	q21.13	80339900	rs12542017	8:80339900:C:T	T	C	-0.0616	0.0097	2.146e-10	-----	0	1.216	4	0.8754	0.6203	0.4167	UC
8	q21.13	80343712	rs13267071	8:80343712:G:T	T	G	-0.0574	0.0096	2.243e-09	-----	0	0.714	4	0.9496	0.5964	0.4177	UC
8	q21.13	80343806	rs13265296	8:80343806:C:G	C	G	-0.0571	0.0096	2.716e-09	-----	0	0.689	4	0.9527	0.5964	0.4167	UC
8	q21.13	80343946	rs13266315	8:80343946:A:G	A	G	0.0576	0.0096	1.973e-09	+++++	0	0.702	4	0.9511	0.5964	0.4167	UC
8	q21.13	80344144	rs13266153	8:80344144:A:T	A	T	-0.0571	0.0096	2.716e-09	-----	0	0.703	4	0.9509	0.5964	0.4167	UC
8	q21.13	80344307	rs13275909	8:80344307:C:T	T	C	-0.0575	0.0096	2.104e-09	-----	0	0.77	4	0.9424	0.5964	0.4167	UC
8	q21.13	80344336	rs13276142	8:80344336:G:T	T	G	-0.0572	0.0096	2.548e-09	-----	0	0.721	4	0.9487	0.5964	0.4167	UC
8	q21.13	80346870	rs12542061	8:80346870:A:G	A	G	-0.0595	0.0097	8.569e-10	-----	0	1.52	4	0.8232	0.6213	0.4167	UC
8	q21.13	80347211	rs10957975	8:80347211:A:G	A	G	0.0594	0.0097	9.142e-10	+++++	0	1.533	4	0.8208	0.6213	0.4167	UC
8	q21.13	80347591	rs13275219	8:80347591:C:T	T	C	-0.0641	0.0098	6.118e-11	-----	0	2.377	4	0.6668	0.6461	0.4177	UC
8	q21.13	80347642	rs4739735	8:80347642:C:T	T	C	0.0596	0.0097	8.03e-10	+++++	0	1.513	4	0.8244	0.6213	0.4167	UC
8	q21.13	80347816	rs11776367	8:80347816:A:T	A	T	-0.059	0.0097	1.183e-09	-----	0	1.536	4	0.8203	0.6213	0.4167	UC
8	q21.13	80348803	rs3913968	8:80348803:C:T	T	C	-0.0595	0.0097	8.569e-10	-----	0	1.459	4	0.8339	0.6223	0.4067	UC
8	q21.13	80348829	rs3913969	8:80348829:C:T	T	C	0.0592	0.0097	1.04e-09	+++++	0	1.435	4	0.8381	0.6223	0.4067	UC
8	q21.13	80350309	rs62517192	8:80350309:C:T	T	C	0.0561	0.0098	1.037e-08	+++++	0	2.431	4	0.6571	0.6223	0.4077	UC
8	q21.13	80350604	rs62517193	8:80350604:C:T	T	C	0.0586	0.0097	1.529e-09	+++++	0	1.677	4	0.7948	0.6233	0.4077	UC
8	q21.13	80350661	rs7824993	8:80350661:A:G	A	G	-0.0633	0.0098	1.053e-10	-----	0	2.809	4	0.5903	0.6481	0.4077	UC
8	q21.13	80351480	.	8:80351480:A:AG	A	AG	0.0586	0.0097	1.529e-09	+++++	0	1.661	4	0.7978	0.6233	0.4067	UC
8	q21.13	80351727	rs7462675	8:80351727:A:C	A	C	0.063	0.0098	1.288e-10	+++++	0	2.081	4	0.7208	0.6412	0.4067	UC
8	q21.13	80352356	rs13251923	8:80352356:C:T	T	C	0.0589	0.0097	1.262e-09	+++++	0	1.669	4	0.7964	0.6233	0.4067	UC
8	q21.13	80352455	rs13252706	8:80352455:A:G	A	G	0.0584	0.0097	1.738e-09	+++++	0	1.734	4	0.7845	0.6233	0.4067	UC
8	q21.13	80352857	rs13253128	8:80352857:A:T	A	T	-0.0626	0.0098	1.683e-10	-----	0	2.178	4	0.7031	0.6412	0.4067	UC
8	q21.13	80353342	rs2370613	8:80353342:C:G	C	G	-0.0579	0.0098	3.459e-09	-----	0	1.795	4	0.7733	0.6233	0.4067	UC
8	q21.13	80353593	rs1911715	8:80353593:A:G	A	G	0.0636	0.0098	8.595e-11	+++++	0	2.887	4	0.5769	0.6451	0.4067	UC
8	q21.13	80353701	rs1911714	8:80353701:C:G	C	G	0.0582	0.0097	1.973e-09	+++++	0	1.824	4	0.768	0.6233	0.4067	UC
8	q21.13	80353809	rs1911713	8:80353809:A:G	A	G	0.0583	0.0096	1.256e-09	+++++	0	1.762	4	0.7795	0.6233	0.4067	UC
8	q21.13	80354526	rs10957977	8:80354526:C:T	T	C	0.0582	0.0097	1.973e-09	+++++	0	1.748	4	0.7821	0.6233	0.4067	UC
8	q21.13	80354667	rs13273143	8:80354667:G:T	T	G	0.0579	0.0096	1.627e-09	+++++	0	1.662	4	0.7976	0.6233	0.4067	UC
8	q21.13	80355001	rs13274067	8:80355001:A:G	A	G	0.0623	0.0098	2.055e-10	+++++	0	2.227	4	0.6941	0.6412	0.4067	UC
8	q21.13	80355471	rs6992476	8:80355471:A:G	A	G	-0.0622	0.0098	2.196e-10	-----	0	2.203	4	0.6985	0.6412	0.4067	UC
8	q21.13	80355573	rs7012968	8:80355573:C:T	T	C	-0.0581	0.0096	1.43e-09	-----	0	1.72	4	0.787	0.6233	0.4067	UC
8	q21.13	80355702	rs6473222	8:80355702:A:G	A	G	-0.0582	0.0097	1.973e-09	-----	0	1.72	4	0.7872	0.6233	0.4067	UC
8	q21.13	80355920	rs6473223	8:80355920:C:T	T	C	-0.0627	0.0098	1.575e-10	-----	0	2.854	4	0.5825	0.6481	0.4067	UC
8	q21.13	80355982	rs6473224	8:80355982:A:T	A	T	0.0579	0.0096	1.627e-09	+++++	0	1.677	4	0.795	0.6213	0.4067	UC
8	q21.13	80356529	rs13274471	8:80356529:A:G	A	G	-0.0627	0.0098	1.575e-10	-----	0	2.866	4	0.5805	0.6481	0.4067	UC
8	q21.13	80356564	rs13276888	8:80356564:C:T	T	C	-0.0584	0.0096	1.177e-09	-----	0	1.671	4	0.7961	0.6223	0.4067	UC
8	q21.13	80356619	rs13274782	8:80356619:A:C	A	C	-0.058	0.0096	1.525e-09	-----	0	1.669	4	0.7964	0.6213	0.4067	UC
8	q21.13	80358307	rs13258616	8:80358307:C:T	T	C	0.0583	0.0096	1.256e-09	+++++	0	1.768	4	0.7784	0.6233	0.4067	UC
8	q21.13	80359197	rs6991991	8:80359197:C:T	T	C	-0.0621	0.0098	2.347e-10	-----	0	2.246	4	0.6907	0.6412	0.4067	UC
8	q21.13	80359601	rs6996407	8:80359601:C:T	T	C	-0.0578	0.0096	1.735e-09	-----	0	1.691	4	0.7923	0.6213	0.4067	UC
8	q21.13	80360900	rs13282260	8:80360900:A:T	A	T	0.0623	0.0098	2.055e-10	+++++	0	2.188	4	0.7012	0.6412	0.4067	UC
8	q21.13	80360975	rs11994858	8:80360975:A:G	A	G	-0.063	0.0098	1.288e-10	-----	0	2.847	4	0.5838	0.6481	0.4067	UC
8	q21.13	80361648	rs6987042	8:80361648:A:G	A	G	-0.0581	0.0096	1.43e-09	-----	0	1.725	4	0.7861	0.6233	0.4067	UC
8	q21.13	80362103	rs2202749	8:80362103:A:G	A	G	-0.063	0.0098	1.288e-10	-----	0	2.784	4	0.5946	0.6511	0.4067	UC
8	q21.13	80363417	rs11783496	8:80363417:C:T	T	C	-0.0624	0.0098	1.923e-10	-----	0	2.128	4	0.7122	0.6421	0.4067	UC
8	q21.13	80363600	rs11786685	8:80363600:A:G	A	G	-0.0622	0.0098	2.196e-10	-----	0	2.154	4	0.7074	0.6421	0.4067	UC
8	q21.13	80363878	rs13275449	8:80363878:A:G	A	G	0.0632	0.0098	1.126e-10	+++++	0	2.843	4	0.5844	0.6491	0.4067	UC
8	q21.13	80365134	rs4739736	8:80365134:A:C	A	C	-0.0627	0.0098	1.575e-10	-----	0	2.216	4	0.696	0.6421	0.4067	UC
8	q21.13	80366650	rs12543811	8:80366650:A:G	A	G	0.0631	0.0098	1.204e-10	+++++	0	2.897	4	0.5752	0.6491	0.4077	UC
8	q21.13	80368261	rs13272328	8:80368261:C:T	T	C	-0.0603	0.0098	7.6e-10	-----	0	2.196	4	0.6998	0.6431	0.4077	UC
8	q21.13	80368431	rs13270496	8:80368431:A:C	A	C	-0.0574	0.0097	3.268e-09	-----	0	1.85	4	0.7633	0.6223	0.4067	UC
8	q21.13	80368543	rs7826521	8:80368543:A:G	A	G	-0.0579	0.0097	2.386e-09	-----	0	1.845	4	0.7642	0.6252	0.4077	UC
8	q21.13	80368772	rs6473225	8:80368772:A:G	A	G	0.0573	0.0098	5.007e-09	+++++	0	1.952	4	0.7446	0.6223	0.4067	UC
8	q21.13	80370162	rs13282455	8:80370162:A:G	A	G	-0.0576	0.0097	2.883e-09	-----	0	1.875	4	0.7587	0.6223	0.4067	UC
8	q21.13	80370940	rs7837219	8:80370940:A:G	A	G	0.0582	0.0099	4.133e-09	+++++	0	3.406	4	0.4924	0.6501	0.4087	UC
8	q21.13	80371141	rs7837153	8:80371141:A:C	A	C	-0.0606	0.0099	9.287e-10	-----	0	2.99	4	0.5595	0.6511	0.4097	UC
8	q21.13	80372904	rs10957978	8:80372904:G:T	T	G	0.0597	0.0098	1.116e-09	+++++	0	1.968	4	0.7416	0.6431	0.4306	UC
8	q21.13	80373252	rs11784337	8:80373252:C:T	T	C	0.0564	0.0096	4.228e-09	+++++	0	1.906	4	0.7531	0.6243	0.4306	UC
8	q21.13	80373524	rs6473226	8:80373524:C:T	T	C	-0.0567	0.0096	3.5e-09	-----	0	1.994	4	0.7368	0.6252	0.4306	UC
8	q21.13	80373657	rs6473227	8:80373657:A:C	A	C	0.0565	0.0096	3.971e-09	+++++	0	1.989	4	0.7378	0.6252	0.4325	UC
8	q21.13	80374940	rs13263709	8:80374940:C:T	T	C	-0.0589	0.0098	1.853e-09	-----	0	2.211	4	0.697	0.6481	0.4315	UC
8	q21.13	80376399	rs952559	8:80376399:A:G	A	G	-0.0591	0.0098	1.633e-09	-----	0	2.181	4	0.7024	0.6451	0.4315	UC
8	q21.13	80376499	rs952558	8:80376499:A:T	A	T	-0.056	0.0096	5.433e-09	-----	0	1.936	4	0.7476	0.6252	0.4325	UC
8	q21.13	80376690	rs952557	8:80376690:G:T	T	G	0.0587	0.0098	2.101e-09	+++++	0	2.125	4	0.7128	0.6481	0.4325	UC
8	q21.13	80377390	rs4739737	8:80377390:G:T	T	G	0.0583	0.0098	2.698e-09	+++++	0	2.174	4	0.7038	0.6481	0.4325	UC
8	q21.13	80377552	rs10957979	8:80377552:A:G	A	G	-0.0586	0.0098	2.237e-09	-----	0	2.177	4	0.7032	0.6481	0.4325	UC
8	q21.13	80378152	rs2370615	8:80378152:C:T	T	C	0.0543	0.0096	1.547e-08	+++++	0	1.741	4	0.7832	0.6163	0.4325	UC
8	q21.13	80379410	rs4739738	8:80379410:A:G	A	G	0.057	0.0098	6.015e-09	+++++	0	1.989	4	0.7377	0.6392	0.4474	UC
8	q21.13	80379644	rs7009110	8:80379644:C:T	T	C	-0.0541	0.0096	1.746e-08	-----	0	1.868	4	0.76	0.6173	0.4474	UC
8	q21.13	80380300	rs13267000	8:80380300:A:G	A	G	0.0534	0.0096	2.659e-08	+++++	0	1.691	4	0.7923	0.6193	0.4474	UC
8	q21.13	80380364	rs7824394	8:80380364:A:C	A	C	-0.0567	0.0098	7.22e-09	-----	0	2.153	4	0.7077	0.6392	0.4474	UC
8	q21.13	80382269	rs2202750	8:80382269:C:T	T	C	-0.0549	0.0096	1.073e-08	-----	0	1.686	4	0.7932	0.6173	0.4464	UC
8	q21.13	80382467	rs2221641	8:80382467:C:T	T	C	0.0547	0.0096	1.213e-08	+++++	0	1.734	4	0.7846	0.6173	0.4474	UC
8	q21.13	80382989	rs1543857	8:80382989:A:G	A	G	0.0565	0.0096	3.971e-09	+++++	0	2.364	4	0.6692	0.6123	0.4464	UC
8	q21.13	80383509	rs2102418	8:80383509:G:T	T	G	0.0593	0.0097	9.753e-10	+++++	0	2.537	4	0.638	0.6372	0.4474	UC
8	q21.13	80386543	rs13274426	8:80386543:C:T	T	C	0.0564	0.0096	4.228e-09	+++++	0	2.448	4	0.654	0.6123	0.4484	UC
8	q21.13	80387368	rs7003011	8:80387368:A:G	A	G	-0.0561	0.0096	5.104e-09	-----	0	2.625	4	0.6225	0.6153	0.4464	UC
8	q21.13	80387531	rs6473228	8:80387531:G:T	T	G	0.0586	0.0098	2.237e-09	+++++	0	3.062	4	0.5475	0.6252	0.4435	UC
8	q21.13	80388446	rs2136016	8:80388446:A:G	A	G	0.0571	0.0096	2.716e-09	+++++	0	2.329	4	0.6756	0.6133	0.4474	UC
8	q21.13	80390804	rs2001628	8:80390804:A:G	A	G	0.0584	0.0097	1.738e-09	+++++	0	3.116	4	0.5387	0.6173	0.4474	UC
8	q21.13	80392341	rs4739739	8:80392341:A:G	A	G	0.0541	0.0097	2.443e-08	+++++	0	1.65	4	0.7997	0.4165	0.6438	UC
8	q21.13	80392531	rs4739741	8:80392531:C:T	T	C	-0.0559	0.0096	5.783e-09	-----	0	1.88	4	0.7578	0.4264	0.6458	UC
8	q21.13	80395330	rs4237092	8:80395330:C:T	T	C	0.0546	0.0095	9.064e-09	+++++	0	2.304	4	0.68	0.4374	0.6458	UC
8	q21.13	80395915	rs7000782	8:80395915:A:T	A	T	-0.055	0.0096	1.009e-08	-----	0	2.209	4	0.6973	0.4374	0.6458	UC
8	q21.13	80396200	rs4739742	8:80396200:C:T	T	C	0.0557	0.0096	6.55e-09	+++++	0	2.336	4	0.6742	0.4384	0.6458	UC
8	q21.13	80396725	rs28582689	8:80396725:C:G	C	G	-0.0561	0.0096	5.104e-09	-----	0	2.251	4	0.6897	0.4404	0.6458	UC
8	q21.13	80397495	rs10091825	8:80397495:C:T	T	C	0.0534	0.0096	2.659e-08	+++++	0	2.564	4	0.6333	0.4384	0.6409	UC
8	q21.13	80400042	rs11784307	8:80400042:C:T	T	C	0.0578	0.0097	2.542e-09	+++++	0	3.226	4	0.5207	0.3817	0.5496	UC
8	q21.13	80401440	rs6473229	8:80401440:A:G	A	G	0.0549	0.0096	1.073e-08	+++++	0	2.597	4	0.6274	0.4394	0.6419	UC
8	q21.13	80402757	rs10957980	8:80402757:G:T	T	G	0.0574	0.0096	2.243e-09	+++++	0	3.232	4	0.5198	0.3817	0.5496	UC
8	q21.13	80403255	rs28661389	8:80403255:A:G	A	G	0.0577	0.0097	2.707e-09	+++++	0	3.226	4	0.5207	0.3827	0.5506	UC
8	q24.13	125515762	rs10112159	8:125515762:C:T	T	C	0.0849	0.0148	9.666e-09	++++-	0	3.553	4	0.4699	0.2286	0.4256	CD
8	q24.13	125515762	rs10112159	8:125515762:C:T	T	C	0.0621	0.01	5.298e-10	++++-	0	3.167	4	0.5303	0.7773	0.9821	IBD
8	q24.13	125515868	rs4871605	8:125515868:A:G	A	G	-0.0599	0.0103	6.044e-09	----+	0	3.342	4	0.5023	0.7962	0.9821	IBD
8	q24.13	125516071	rs4871606	8:125516071:C:T	T	C	0.0856	0.0148	7.304e-09	++++-	0	3.807	4	0.4327	0.2306	0.4226	CD
8	q24.13	125516071	rs4871606	8:125516071:C:T	T	C	0.0637	0.01	1.89e-10	++++-	0	3.864	4	0.4247	0.7763	0.9821	IBD
8	q24.13	125516607	rs4404935	8:125516607:G:T	T	G	-0.0844	0.0146	7.434e-09	----+	3.2	4.134	4	0.3882	0.2207	0.4226	CD
8	q24.13	125516607	rs4404935	8:125516607:G:T	T	G	-0.0635	0.0099	1.416e-10	----+	0	3.939	4	0.4144	0.7763	0.9821	IBD
8	q24.13	125516832	rs4380956	8:125516832:A:G	A	G	0.0891	0.0114	5.462e-15	+++++	58	9.518	4	0.04938	0.2306	0.4246	CD
8	q24.13	125516832	rs4380956	8:125516832:A:G	A	G	0.0598	0.008	7.72e-14	+++++	53.7	8.634	4	0.07093	0.6292	0.369	IBD
8	q24.13	125517164	rs4352874	8:125517164:C:G	C	G	0.0865	0.0148	5.078e-09	++++-	0	3.732	4	0.4436	0.2316	0.4276	CD
8	q24.13	125517164	rs4352874	8:125517164:C:G	C	G	0.0643	0.01	1.276e-10	++++-	0	3.934	4	0.4151	0.7783	0.9821	IBD
8	q24.13	125517171	rs4347008	8:125517171:C:T	T	C	-0.0868	0.0148	4.495e-09	----+	0	3.673	4	0.4521	0.2316	0.4256	CD
8	q24.13	125517171	rs4347008	8:125517171:C:T	T	C	-0.0645	0.01	1.119e-10	----+	0	3.802	4	0.4335	0.7783	0.9821	IBD
8	q24.13	125517683	rs3887771	8:125517683:C:T	T	C	-0.0855	0.0147	6.015e-09	----+	2.6	4.109	4	0.3915	0.2306	0.4276	CD
8	q24.13	125517683	rs3887771	8:125517683:C:T	T	C	-0.0638	0.01	1.771e-10	----+	0	3.916	4	0.4175	0.7783	0.9821	IBD
8	q24.13	125518288	rs2168131	8:125518288:C:T	T	C	0.0853	0.0147	6.525e-09	++++-	0.6	4.026	4	0.4026	0.2326	0.3849	CD
8	q24.13	125518288	rs2168131	8:125518288:C:T	T	C	0.0637	0.01	1.89e-10	++++-	0	3.852	4	0.4264	0.7773	0.9821	IBD
8	q24.13	125519501	rs4871608	8:125519501:A:T	A	T	0.0867	0.0147	3.68e-09	++++-	6.3	4.269	4	0.3709	0.2306	0.3849	CD
8	q24.13	125519501	rs4871608	8:125519501:A:T	A	T	0.0644	0.01	1.195e-10	++++-	3.2	4.133	4	0.3884	0.7773	0.9821	IBD
8	q24.13	125519803	rs1349904	8:125519803:A:T	A	T	-0.0599	0.0103	6.044e-09	----+	0	3.321	4	0.5056	0.7982	0.9821	IBD
8	q24.13	125519964	rs1817173	8:125519964:A:G	A	G	-0.0858	0.0147	5.323e-09	----+	2.6	4.105	4	0.392	0.2306	0.3849	CD
8	q24.13	125519964	rs1817173	8:125519964:A:G	A	G	-0.0641	0.01	1.455e-10	----+	1.3	4.053	4	0.3989	0.7773	0.9821	IBD
8	q24.13	125520062	rs1817172	8:125520062:C:T	T	C	-0.0865	0.0148	5.078e-09	----+	7.5	4.322	4	0.3641	0.2167	0.38	CD
8	q24.13	125520062	rs1817172	8:125520062:C:T	T	C	-0.0644	0.01	1.195e-10	----+	0	3.563	4	0.4683	0.7763	0.9821	IBD
8	q24.13	125520209	rs1973061	8:125520209:A:G	A	G	0.0844	0.0148	1.179e-08	++++-	0	3.775	4	0.4373	0.2217	0.3849	CD
8	q24.13	125520209	rs1973061	8:125520209:A:G	A	G	0.0626	0.01	3.85e-10	++++-	0	3.438	4	0.4874	0.7773	0.9821	IBD
8	q24.13	125520287	rs1551402	8:125520287:A:G	A	G	-0.082	0.0147	2.43e-08	----+	0	3.131	4	0.5361	0.2087	0.3839	CD
8	q24.13	125520287	rs1551402	8:125520287:A:G	A	G	-0.0621	0.01	5.298e-10	----+	0	3.335	4	0.5034	0.7773	0.9821	IBD
8	q24.13	125520477	rs1551401	8:125520477:C:T	T	C	-0.087	0.0148	4.143e-09	----+	7.3	4.313	4	0.3653	0.2087	0.3839	CD
8	q24.13	125520477	rs1551401	8:125520477:C:T	T	C	-0.0644	0.01	1.195e-10	----+	2.5	4.102	4	0.3923	0.7793	0.9821	IBD
8	q24.13	125521558	rs10098865	8:125521558:C:T	T	C	-0.0647	0.0114	1.383e-08	-----	67.6	12.35	4	0.01493	0.2068	0.3829	CD
8	q24.13	125521582	rs12676771	8:125521582:C:T	T	C	-0.0661	0.0114	6.701e-09	-----	68.6	12.721	4	0.01272	0.2376	0.3829	CD
8	q24.13	125522189	rs921722	8:125522189:A:G	A	G	0.0604	0.0103	4.516e-09	++++-	0	3.26	4	0.5152	0.7982	0.9831	IBD
8	q24.13	125522294	rs921721	8:125522294:A:T	A	T	-0.0795	0.0116	7.209e-12	-----	64.4	11.226	4	0.02413	0.2306	0.379	CD
8	q24.13	125522294	rs921721	8:125522294:A:T	A	T	-0.0535	0.0081	3.977e-11	-----	50.6	8.093	4	0.08825	0.6501	0.369	IBD
8	q24.13	125522429	rs921720	8:125522429:A:G	A	G	-0.0864	0.0113	2.073e-14	-----	59.4	9.859	4	0.04286	0.2068	0.3839	CD
8	q24.13	125522429	rs921720	8:125522429:A:G	A	G	-0.0589	0.0079	8.939e-14	-----	52.3	8.386	4	0.07841	0.6312	0.37	IBD
8	q24.13	125524529	rs11994116	8:125524529:A:G	A	G	-0.0649	0.0106	9.204e-10	----?	0	1.887	3	0.5961	0.8131	0.999	IBD
8	q24.13	125524937	rs55867617	8:125524937:C:G	C	G	-0.0869	0.0113	1.468e-14	-----	60.2	10.05	4	0.0396	0.2068	0.374	CD
8	q24.13	125524937	rs55867617	8:125524937:C:G	C	G	-0.0589	0.0079	8.939e-14	-----	53	8.515	4	0.07445	0.6312	0.371	IBD
8	q24.13	125525328	rs4871611	8:125525328:A:G	A	G	0.0851	0.0113	5.036e-14	+++++	62.2	10.575	4	0.03177	0.2455	0.374	CD
8	q24.13	125525328	rs4871611	8:125525328:A:G	A	G	0.0577	0.0079	2.798e-13	+++++	56.2	9.124	4	0.05807	0.6312	0.3056	IBD
8	q24.13	125527643	rs1551400	8:125527643:A:G	A	G	-0.0814	0.0115	1.46e-12	-----	61.8	10.48	4	0.03307	0.2803	0.374	CD
8	q24.13	125527643	rs1551400	8:125527643:A:G	A	G	-0.0546	0.0081	1.576e-11	-----	44.3	7.183	4	0.1265	0.6501	0.3056	IBD
8	q24.13	125527809	rs1551398	8:125527809:A:G	A	G	0.0855	0.0113	3.838e-14	+++++	62.1	10.554	4	0.03206	0.2217	0.377	CD
8	q24.13	125527809	rs1551398	8:125527809:A:G	A	G	0.0578	0.0079	2.546e-13	+++++	56.5	9.186	4	0.05661	0.6312	0.3056	IBD
8	q24.13	125527958	rs1551397	8:125527958:C:T	T	C	0.0822	0.0115	8.816e-13	+++++	59.9	9.982	4	0.04072	0.2217	0.377	CD
8	q24.13	125527958	rs1551397	8:125527958:C:T	T	C	0.0554	0.0081	7.947e-12	+++++	40.9	6.773	4	0.1484	0.6461	0.3056	IBD
8	q24.13	125528345	rs4871612	8:125528345:C:T	T	C	-0.0836	0.0152	3.798e-08	----+	28	5.557	4	0.2348	0.2217	0.381	CD
8	q24.13	125528345	rs4871612	8:125528345:C:T	T	C	-0.0599	0.0102	4.291e-09	----+	0	3.388	4	0.4951	0.7962	0.9841	IBD
8	q24.13	125528848	rs28510097	8:125528848:C:G	C	G	-0.0869	0.0114	2.482e-14	-----	60.5	10.128	4	0.03833	0.2227	0.381	CD
8	q24.13	125528848	rs28510097	8:125528848:C:G	C	G	-0.0587	0.008	2.176e-13	-----	54.4	8.763	4	0.0673	0.6302	0.3056	IBD
8	q24.13	125529233	rs897152	8:125529233:C:T	T	C	-0.088	0.0156	1.69e-08	----?	29.7	4.268	3	0.234	0.2018	0.375	CD
8	q24.13	125529233	rs897152	8:125529233:C:T	T	C	-0.0649	0.0105	6.372e-10	----?	0	2.29	3	0.5144	0.8002	0.995	IBD
8	q24.13	125529241	rs897151	8:125529241:A:G	A	G	0.0861	0.0148	5.971e-09	0	0	3.679	4	0.4512	0.2028	0.378	CD
8	q24.13	125529241	rs897151	8:125529241:A:G	A	G	0.0636	0.01	2.018e-10	++++-	0	3.554	4	0.4697	0.7783	0.9841	IBD
8	q24.13	125529432	rs1809166	8:125529432:C:T	T	C	-0.0603	0.0103	4.788e-09	----+	0	2.78	4	0.5952	0.7962	0.9841	IBD
8	q24.13	125530134	.	8:125530134:C:CTT	CTT	C	-0.084	0.0152	3.27e-08	----+	22.5	5.161	4	0.2712	0.2028	0.3819	CD
8	q24.13	125530134	.	8:125530134:C:CTT	CTT	C	-0.0613	0.0103	2.658e-09	----+	0	2.772	4	0.5967	0.7942	0.9841	IBD
8	q24.13	125530780	rs978533	8:125530780:C:T	T	C	0.0877	0.0148	3.11e-09	0	0	3.953	4	0.4124	0.1988	0.3829	CD
8	q24.13	125530780	rs978533	8:125530780:C:T	T	C	0.0639	0.01	1.659e-10	++++-	0	3.589	4	0.4645	0.7793	0.9841	IBD
8	q24.13	125530880	rs4006566	8:125530880:A:G	A	G	-0.0878	0.0148	2.985e-09	----+	11.3	4.508	4	0.3416	0.2435	0.374	CD
8	q24.13	125530880	rs4006566	8:125530880:A:G	A	G	-0.0639	0.01	1.659e-10	----+	0	3.91	4	0.4183	0.7783	0.9821	IBD
8	q24.13	125530884	rs978532	8:125530884:A:T	A	T	0.0888	0.0148	1.973e-09	+++++	8.7	4.382	4	0.3568	0.1988	0.374	CD
8	q24.13	125530884	rs978532	8:125530884:A:T	A	T	0.0642	0.01	1.363e-10	++++-	0	3.794	4	0.4346	0.7783	0.9841	IBD
8	q24.13	125531686	rs7822217	8:125531686:C:T	T	C	0.0895	0.0149	1.893e-09	0	5.8	4.245	4	0.3739	0.2028	0.377	CD
8	q24.13	125531686	rs7822217	8:125531686:C:T	T	C	0.0648	0.01	9.172e-11	++++-	0	3.915	4	0.4176	0.7803	0.9841	IBD
8	q24.13	125532731	rs7845314	8:125532731:C:T	T	C	-0.0596	0.0105	1.377e-08	----+	19	4.94	4	0.2936	0.7873	0.9841	IBD
8	q24.13	125537412	rs2100462	8:125537412:A:G	A	G	0.0671	0.0115	5.386e-09	+++-+	69.7	13.201	4	0.01033	0.1272	0.377	CD
8	q24.21	127797311	rs6470578	8:127797311:A:T	A	T	0.0574	0.0104	3.405e-08	+++++	0	2.728	4	0.6043	0.6928	0.629	UC
8	q24.21	127801845	rs6990534	8:127801845:A:G	A	G	-0.0561	0.0101	2.785e-08	-----	0	2.168	4	0.7049	0.669	0.5119	UC
8	q24.21	127802783	rs4410871	8:127802783:C:T	T	C	-0.0578	0.0102	1.456e-08	-----	0	2.818	4	0.5888	0.6928	0.6319	UC
8	q24.21	128060586	rs2608056	8:128060586:A:G	A	G	0.0617	0.0102	1.457e-09	+++++	0	2.242	4	0.6914	0.6968	0.8958	UC
8	q24.21	128060586	rs2608056	8:128060586:A:G	A	G	0.0484	0.0084	8.317e-09	+++++	0	3.602	4	0.4625	0.6968	0.8958	IBD
8	q24.21	128061466	rs2648879	8:128061466:A:G	A	G	-0.0449	0.0082	4.36e-08	-----	0	3.312	4	0.507	0.6551	0.874	IBD
8	q24.21	128480352	rs6470633	8:128480352:C:T	T	C	0.0901	0.016	1.789e-08	+++++	0	3.324	4	0.5052	0.1282	0.3839	CD
8	q24.21	128480507	rs6470634	8:128480507:G:T	T	G	0.1233	0.019	8.614e-11	++++?	0	1.287	3	0.7323	0.1272	0.373	CD
8	q24.21	128480507	rs6470634	8:128480507:G:T	T	G	0.0701	0.0126	2.644e-08	++++?	0	0.624	3	0.8909	0.1133	0.002976	IBD
8	q24.21	128483808	rs7843601	8:128483808:A:C	A	C	-0.1198	0.0196	9.824e-10	----?	0	2.363	3	0.5006	0.1272	0.376	CD
8	q24.21	128484359	rs17231374	8:128484359:A:G	A	G	0.1224	0.0197	5.192e-10	++++?	0	2.651	3	0.4487	0.1272	0.376	CD
8	q24.21	128484499	rs79695834	8:128484499:G:T	T	G	0.1217	0.0197	6.506e-10	++++?	0	2.571	3	0.4626	0.1272	0.376	CD
8	q24.21	128484757	rs7814134	8:128484757:A:G	A	G	-0.1019	0.0184	3.059e-08	----+	60.2	10.053	4	0.03954	0.165	0.377	CD
8	q24.21	128485489	rs77156523	8:128485489:A:T	A	T	-0.1204	0.0193	4.422e-10	----?	0	2.255	3	0.5213	0.165	0.381	CD
8	q24.21	128485489	rs77156523	8:128485489:A:T	A	T	-0.0733	0.0129	1.33e-08	----?	0	0.632	3	0.8891	0.0994	0.001984	IBD
8	q24.21	128487186	rs77241108	8:128487186:A:G	A	G	-0.1073	0.0189	1.369e-08	----+	11.4	4.513	4	0.341	0.1958	0.377	CD
8	q24.21	128488782	.	8:128488782:C:CT	CT	C	0.1059	0.0188	1.771e-08	++++-	17.2	4.832	4	0.3049	0.1958	0.3532	CD
8	q24.21	128489514	rs76384007	8:128489514:C:T	T	C	-0.107	0.0189	1.502e-08	----+	19.7	4.981	4	0.2893	0.1968	0.3601	CD
8	q24.21	128490323	rs10505515	8:128490323:A:G	A	G	0.1059	0.0188	1.771e-08	++++-	17.3	4.838	4	0.3044	0.1968	0.3522	CD
8	q24.21	128491454	rs17805799	8:128491454:C:T	T	C	0.1055	0.0187	1.684e-08	++++-	18.3	4.895	4	0.2983	0.1968	0.3522	CD
8	q24.21	128494576	rs77683961	8:128494576:A:G	A	G	-0.1037	0.0188	3.469e-08	----+	16.9	4.811	4	0.3072	0.1978	0.3522	CD
8	q24.21	128494773	rs75706585	8:128494773:C:T	T	C	-0.103	0.0188	4.284e-08	----+	18.2	4.89	4	0.2988	0.1968	0.3532	CD
8	q24.21	128496660	rs17231703	8:128496660:C:G	C	G	-0.1041	0.0188	3.073e-08	----+	21.1	5.072	4	0.28	0.2058	0.3532	CD
8	q24.21	128501944	rs17805924	8:128501944:A:C	A	C	0.1045	0.0189	3.219e-08	++++?	0	2.069	3	0.5583	0.2068	0.3522	CD
8	q24.21	128504891	rs17231857	8:128504891:C:T	T	C	0.1068	0.0189	1.597e-08	++++?	0	2.319	3	0.5089	0.1839	0.3522	CD
8	q24.21	128505308	rs17231948	8:128505308:A:G	A	G	0.1086	0.019	1.092e-08	++++?	0	2.495	3	0.4762	0.2058	0.3522	CD
8	q24.21	128505692	rs76388889	8:128505692:C:T	T	C	0.1077	0.019	1.441e-08	++++?	0	2.398	3	0.4939	0.2068	0.3522	CD
8	q24.21	128513818	rs17232172	8:128513818:C:T	T	C	-0.108	0.019	1.314e-08	----?	0	2.389	3	0.4958	0.2068	0.3522	CD
8	q24.21	128516883	rs1878378	8:128516883:A:T	A	T	-0.1068	0.019	1.898e-08	----?	0	2.266	3	0.5192	0.2048	0.3522	CD
8	q24.21	128518246	rs1400485	8:128518246:A:G	A	G	0.108	0.019	1.314e-08	++++?	0	2.386	3	0.4963	0.4135	0.3522	CD
8	q24.21	128525500	rs17232730	8:128525500:C:G	C	G	-0.1267	0.0193	5.211e-11	----?	0	1.793	3	0.6164	0.3976	0.3522	CD
8	q24.21	128525500	rs17232730	8:128525500:C:G	C	G	-0.0735	0.0129	1.215e-08	----?	0	0.392	3	0.9419	0.1034	0.003968	IBD
8	q24.21	128526349	rs6995732	8:128526349:C:T	T	C	0.0816	0.0136	1.973e-09	+++++	0	1.538	4	0.8199	0.4046	0.3522	CD
8	q24.21	128526349	rs6995732	8:128526349:C:T	T	C	0.0498	0.0091	4.437e-08	+++++	0	0.594	4	0.9637	0.2694	0.02679	IBD
8	q24.21	128528218	rs16903065	8:128528218:A:C	A	C	-0.1384	0.0183	3.944e-14	-----	0	0.918	4	0.922	0.4026	0.3621	CD
8	q24.21	128528218	rs16903065	8:128528218:A:C	A	C	-0.0852	0.0122	2.877e-12	-----	0	1.736	4	0.7841	0.1044	0.008929	IBD
8	q24.21	128529229	rs7814937	8:128529229:C:T	T	C	0.1363	0.0183	9.47e-14	+++++	0	1.333	4	0.8557	0.3986	0.3562	CD
8	q24.21	128529229	rs7814937	8:128529229:C:T	T	C	0.0825	0.0122	1.358e-11	+++++	0	1.994	4	0.7368	0.1044	0.008929	IBD
8	q24.21	128529685	rs1400482	8:128529685:A:G	A	G	-0.1355	0.0182	9.69e-14	-----	0	1.365	4	0.8503	0.4046	0.3562	CD
8	q24.21	128529685	rs1400482	8:128529685:A:G	A	G	-0.0821	0.0122	1.702e-11	-----	0	1.473	4	0.8315	0.1044	0.008929	IBD
8	q24.21	128529854	rs1516971	8:128529854:C:T	T	C	0.1338	0.018	1.059e-13	+++++	0	2.522	4	0.6407	0.4066	0.3621	CD
8	q24.21	128529854	rs1516971	8:128529854:C:T	T	C	0.0802	0.012	2.336e-11	+++++	0	0.528	4	0.9707	0.1054	0.01885	IBD
8	q24.21	128530588	rs7010594	8:128530588:A:G	A	G	0.1326	0.0181	2.372e-13	+++++	0	2.886	4	0.577	0.3936	0.3621	CD
8	q24.21	128530588	rs7010594	8:128530588:A:G	A	G	0.0806	0.0121	2.717e-11	+++++	0	0.557	4	0.9677	0.1044	0.01885	IBD
8	q24.21	128530623	rs7010880	8:128530623:C:T	T	C	-0.1322	0.0181	2.796e-13	-----	0	2.927	4	0.57	0.4016	0.3621	CD
8	q24.21	128530623	rs7010880	8:128530623:C:T	T	C	-0.0807	0.0121	2.568e-11	-----	0	0.586	4	0.9646	0.1044	0.01885	IBD
8	q24.21	128531703	rs10088218	8:128531703:A:G	A	G	-0.135	0.0182	1.193e-13	-----	0	1.442	4	0.8369	0.3996	0.2143	CD
8	q24.21	128531703	rs10088218	8:128531703:A:G	A	G	-0.0819	0.0121	1.3e-11	-----	0	1.387	4	0.8465	0.1044	0.008929	IBD
8	q24.21	128532162	rs28399026	8:128532162:C:T	T	C	0.1364	0.0183	9.086e-14	+++++	0	1.348	4	0.8532	0.4016	0.3938	CD
8	q24.21	128532162	rs28399026	8:128532162:C:T	T	C	0.0827	0.0122	1.213e-11	+++++	0	2.004	4	0.735	0.1044	0.008929	IBD
8	q24.21	128533011	rs1516973	8:128533011:C:T	T	C	-0.1419	0.0201	1.669e-12	----?	0	2.251	3	0.5221	0.4414	0.3948	CD
8	q24.21	128533011	rs1516973	8:128533011:C:T	T	C	-0.0846	0.0133	2.006e-10	----?	0	0.833	3	0.8415	0.08946	0.003968	IBD
8	q24.21	128533987	rs1607120	8:128533987:A:G	A	G	-0.1415	0.02	1.494e-12	----?	0	2.069	3	0.5582	0.4294	0.3948	CD
8	q24.21	128533987	rs1607120	8:128533987:A:G	A	G	-0.0844	0.0133	2.212e-10	----?	0	0.754	3	0.8604	0.08946	0.003968	IBD
8	q24.21	128534405	rs7839493	8:128534405:C:T	T	C	0.1325	0.018	1.824e-13	+++++	0	2.822	4	0.5881	0.4294	0.3929	CD
8	q24.21	128534405	rs7839493	8:128534405:C:T	T	C	0.0813	0.0121	1.83e-11	+++++	0	0.625	4	0.9602	0.1044	0.01885	IBD
8	q24.21	128534489	rs16903078	8:128534489:A:G	A	G	-0.1324	0.018	1.901e-13	-----	0	2.799	4	0.5919	0.4135	0.3929	CD
8	q24.21	128534489	rs16903078	8:128534489:A:G	A	G	-0.0812	0.0121	1.936e-11	-----	0	0.614	4	0.9615	0.1044	0.01885	IBD
8	q24.21	128534619	rs16903080	8:128534619:C:T	T	C	0.1329	0.018	1.544e-13	+++++	0	2.863	4	0.5811	0.4155	0.3929	CD
8	q24.21	128534619	rs16903080	8:128534619:C:T	T	C	0.0814	0.0121	1.729e-11	+++++	0	0.647	4	0.9576	0.1044	0.01885	IBD
8	q24.21	128534736	rs10086718	8:128534736:C:T	T	C	0.1418	0.0201	1.729e-12	++++?	0	2.237	3	0.5248	0.4135	0.3929	CD
8	q24.21	128534736	rs10086718	8:128534736:C:T	T	C	0.0843	0.0133	2.322e-10	++++?	0	0.778	3	0.8547	0.08946	0.003968	IBD
8	q24.21	128535132	rs12676584	8:128535132:A:G	A	G	0.0815	0.0135	1.57e-09	++++-	0	0.258	4	0.9924	0.4165	0.3938	CD
8	q24.21	128535132	rs12676584	8:128535132:A:G	A	G	0.05	0.009	2.767e-08	+++++	0	1.455	4	0.8345	0.7078	0.9762	IBD
8	q24.21	128535291	rs1400483	8:128535291:C:G	C	G	-0.1322	0.018	2.066e-13	-----	0	2.763	4	0.5982	0.4165	0.3948	CD
8	q24.21	128535291	rs1400483	8:128535291:C:G	C	G	-0.0811	0.0121	2.049e-11	-----	0	0.603	4	0.9627	0.1044	0.01885	IBD
8	q24.21	128535390	rs1400484	8:128535390:C:T	T	C	0.1325	0.018	1.824e-13	+++++	0	2.807	4	0.5907	0.4264	0.3948	CD
8	q24.21	128535390	rs1400484	8:128535390:C:T	T	C	0.0812	0.0121	1.936e-11	+++++	0	0.619	4	0.9609	0.1044	0.01885	IBD
8	q24.21	128535888	rs1516974	8:128535888:A:G	A	G	0.1325	0.018	1.824e-13	+++++	0	2.812	4	0.5897	0.4404	0.3829	CD
8	q24.21	128535888	rs1516974	8:128535888:A:G	A	G	0.0814	0.0121	1.729e-11	+++++	0	0.614	4	0.9615	0.1044	0.01885	IBD
8	q24.21	128535947	rs1516975	8:128535947:C:T	T	C	0.137	0.0182	5.173e-14	+++++	0	1.448	4	0.8357	0.4414	0.3938	CD
8	q24.21	128535947	rs1516975	8:128535947:C:T	T	C	0.0837	0.0122	6.855e-12	+++++	0	2.236	4	0.6924	0.1044	0.008929	IBD
8	q24.21	128536012	rs1516976	8:128536012:C:T	T	C	0.1328	0.018	1.61e-13	+++++	0	2.853	4	0.5827	0.4463	0.3829	CD
8	q24.21	128536012	rs1516976	8:128536012:C:T	T	C	0.0819	0.0121	1.3e-11	+++++	0	0.687	4	0.9529	0.1044	0.01885	IBD
8	q24.21	128536063	rs16903081	8:128536063:C:T	T	C	0.1375	0.0183	5.75e-14	+++++	0	1.423	4	0.8401	0.4583	0.3829	CD
8	q24.21	128536063	rs16903081	8:128536063:C:T	T	C	0.084	0.0122	5.769e-12	+++++	0	2.126	4	0.7127	0.1044	0.008929	IBD
8	q24.21	128536408	rs74866331	8:128536408:C:T	T	C	0.1415	0.0201	1.925e-12	++++?	0	2.146	3	0.5426	0.4632	0.2014	CD
8	q24.21	128536408	rs74866331	8:128536408:C:T	T	C	0.084	0.0134	3.642e-10	++++?	0	0.648	3	0.8853	0.08946	0.003968	IBD
8	q24.21	128537015	rs1516977	8:128537015:A:G	A	G	0.142	0.02	1.248e-12	++++?	0	2.179	3	0.5362	0.4602	0.2034	CD
8	q24.21	128537015	rs1516977	8:128537015:A:G	A	G	0.0853	0.0134	1.944e-10	++++?	0	0.924	3	0.8196	0.08946	0.003968	IBD
8	q24.21	128537316	rs10108517	8:128537316:A:C	A	C	0.1355	0.0181	7.09e-14	+++++	0	3.2	4	0.5249	0.4573	0.2024	CD
8	q24.21	128537316	rs10108517	8:128537316:A:C	A	C	0.0833	0.0121	5.807e-12	+++++	0	1.012	4	0.908	0.1044	0.01885	IBD
8	q24.21	128537336	rs10095481	8:128537336:C:T	T	C	0.1335	0.0181	1.635e-13	+++++	0	2.948	4	0.5666	0.4583	0.2024	CD
8	q24.21	128537336	rs10095481	8:128537336:C:T	T	C	0.082	0.0121	1.228e-11	+++++	0	0.726	4	0.9481	0.1044	0.01885	IBD
8	q24.21	128537795	rs10112057	8:128537795:A:G	A	G	-0.1418	0.0201	1.729e-12	----?	0	2.159	3	0.5401	0.4612	0.2024	CD
8	q24.21	128537795	rs10112057	8:128537795:A:G	A	G	-0.0847	0.0134	2.601e-10	----?	0	0.844	3	0.8388	0.08946	0.003968	IBD
8	q24.21	128538843	rs13328411	8:128538843:A:T	A	T	-0.1325	0.018	1.824e-13	-----	0	2.596	4	0.6276	0.4612	0.2024	CD
8	q24.21	128538843	rs13328411	8:128538843:A:T	A	T	-0.0815	0.0121	1.633e-11	-----	0	0.635	4	0.959	0.1044	0.01885	IBD
8	q24.21	128539065	rs17807628	8:128539065:C:T	T	C	0.1325	0.018	1.824e-13	+++++	0	2.589	4	0.6287	0.4622	0.3829	CD
8	q24.21	128539065	rs17807628	8:128539065:C:T	T	C	0.082	0.0121	1.228e-11	+++++	0	0.721	4	0.9488	0.1044	0.01885	IBD
8	q24.21	128539387	rs10088755	8:128539387:A:G	A	G	-0.1329	0.018	1.544e-13	-----	0	2.752	4	0.6002	0.4622	0.3938	CD
8	q24.21	128539387	rs10088755	8:128539387:A:G	A	G	-0.0817	0.0121	1.458e-11	-----	0	0.64	4	0.9585	0.1044	0.01885	IBD
8	q24.21	128539506	rs10088873	8:128539506:A:G	A	G	-0.1413	0.0201	2.068e-12	----?	0	2.092	3	0.5536	0.4612	0.3829	CD
8	q24.21	128539506	rs10088873	8:128539506:A:G	A	G	-0.0842	0.0133	2.439e-10	----?	0	0.694	3	0.8745	0.08946	0.003968	IBD
8	q24.21	128539894	rs10098999	8:128539894:C:T	T	C	-0.1439	0.02	6.246e-13	----?	0	2.36	3	0.5011	0.4612	0.2153	CD
8	q24.21	128539894	rs10098999	8:128539894:C:T	T	C	-0.0859	0.0133	1.056e-10	----?	0	1.142	3	0.7669	0.08946	0.003968	IBD
8	q24.21	128539956	rs10113762	8:128539956:C:T	T	C	0.1334	0.0181	1.704e-13	+++++	0	2.825	4	0.5876	0.4602	0.2133	CD
8	q24.21	128539956	rs10113762	8:128539956:C:T	T	C	0.0821	0.0121	1.16e-11	+++++	0	0.704	4	0.9508	0.1044	0.01885	IBD
8	q24.21	128540098	rs7824269	8:128540098:C:T	T	C	-0.0822	0.0136	1.502e-09	-----	0	0.755	4	0.9444	0.4602	0.2133	CD
8	q24.21	128540098	rs7824269	8:128540098:C:T	T	C	-0.0519	0.0091	1.175e-08	-----	0	1.927	4	0.7492	0.2555	0.02381	IBD
8	q24.21	128540210	rs13328404	8:128540210:A:G	A	G	0.1358	0.0181	6.249e-14	+++++	0	3.213	4	0.5229	0.4891	0.2113	CD
8	q24.21	128540210	rs13328404	8:128540210:A:G	A	G	0.0833	0.0121	5.807e-12	+++++	0	0.956	4	0.9164	0.1044	0.01786	IBD
8	q24.21	128540245	rs938648	8:128540245:G:T	T	G	0.1363	0.0181	5.059e-14	+++++	0	3.307	4	0.5078	0.4274	0.4157	CD
8	q24.21	128540245	rs938648	8:128540245:G:T	T	G	0.0838	0.0121	4.341e-12	+++++	0	1.064	4	0.9	0.1044	0.01786	IBD
8	q24.21	128540288	rs938649	8:128540288:G:T	T	G	-0.1469	0.0185	2.013e-15	-----	0	1.924	4	0.7497	0.3062	0.495	CD
8	q24.21	128540288	rs938649	8:128540288:G:T	T	G	-0.0885	0.0123	6.24e-13	-----	0	2.904	4	0.574	0.1044	0.007937	IBD
8	q24.21	128540294	rs938650	8:128540294:A:G	A	G	-0.1414	0.0182	7.896e-15	-----	0.5	4.02	4	0.4033	0.3767	0.4841	CD
8	q24.21	128540294	rs938650	8:128540294:A:G	A	G	-0.0863	0.0122	1.508e-12	-----	0	1.624	4	0.8045	0.1044	0.01786	IBD
8	q24.21	128541451	rs10103637	8:128541451:A:C	A	C	-0.1374	0.0181	3.171e-14	-----	0	2.497	4	0.6451	0.3787	0.4831	CD
8	q24.21	128541451	rs10103637	8:128541451:A:C	A	C	-0.0826	0.0121	8.704e-12	-----	0	0.813	4	0.9367	0.1054	0.01885	IBD
8	q24.21	128541457	rs10103640	8:128541457:C:T	T	C	-0.1385	0.0181	1.98e-14	-----	0	2.672	4	0.6142	0.2833	0.4792	CD
8	q24.21	128541457	rs10103640	8:128541457:C:T	T	C	-0.083	0.0121	6.91e-12	-----	0	0.91	4	0.9232	0.1054	0.01885	IBD
8	q24.21	128543197	rs938651	8:128543197:A:C	A	C	0.1359	0.018	4.353e-14	+++++	0	2.068	4	0.7233	0.3956	0.4802	CD
8	q24.21	128543197	rs938651	8:128543197:A:C	A	C	0.0815	0.0121	1.633e-11	+++++	0	0.588	4	0.9644	0.1054	0.02083	IBD
8	q24.21	128543286	rs2011527	8:128543286:C:T	T	C	0.1359	0.018	4.353e-14	+++++	0	2.066	4	0.7237	0.3797	0.4792	CD
8	q24.21	128543286	rs2011527	8:128543286:C:T	T	C	0.0818	0.0121	1.377e-11	+++++	0	0.649	4	0.9574	0.1054	0.02083	IBD
8	q24.21	128543478	rs2138636	8:128543478:C:T	T	C	-0.1442	0.02	5.595e-13	----?	0	1.704	3	0.6361	0.2952	0.4792	CD
8	q24.21	128543478	rs2138636	8:128543478:C:T	T	C	-0.084	0.0133	2.688e-10	----?	0	0.546	3	0.9087	0.09046	0.005952	IBD
8	q24.21	128543682	rs17807904	8:128543682:A:G	A	G	-0.1413	0.0201	2.068e-12	----?	0	2.09	3	0.554	0.2962	0.4792	CD
8	q24.21	128543682	rs17807904	8:128543682:A:G	A	G	-0.0846	0.0134	2.729e-10	----?	0	0.758	3	0.8594	0.08946	0.005952	IBD
8	q24.21	128543917	rs6470637	8:128543917:A:G	A	G	0.1362	0.018	3.829e-14	+++++	0	1.984	4	0.7387	0.329	0.4792	CD
8	q24.21	128543917	rs6470637	8:128543917:A:G	A	G	0.0817	0.0121	1.458e-11	+++++	0	0.633	4	0.9593	0.1044	0.02083	IBD
8	q24.21	128544110	rs16903097	8:128544110:G:T	T	G	0.1398	0.0182	1.575e-14	+++++	0	1.061	4	0.9004	0.4901	0.4792	CD
8	q24.21	128544110	rs16903097	8:128544110:G:T	T	G	0.0832	0.0121	6.154e-12	+++++	0	1.346	4	0.8535	0.1064	0.0119	IBD
8	q24.21	128544268	rs10087367	8:128544268:A:G	A	G	-0.1421	0.0201	1.553e-12	----?	0	2.155	3	0.5409	0.494	0.4802	CD
8	q24.21	128544268	rs10087367	8:128544268:A:G	A	G	-0.0852	0.0134	2.041e-10	----?	0	0.852	3	0.8371	0.08946	0.005952	IBD
8	q24.21	128545277	rs6982966	8:128545277:A:G	A	G	-0.1357	0.018	4.74e-14	-----	0	1.803	4	0.7719	0.4722	0.4802	CD
8	q24.21	128545277	rs6982966	8:128545277:A:G	A	G	-0.0801	0.0121	3.596e-11	-----	0	0.674	4	0.9545	0.1054	0.02083	IBD
8	q24.21	128545346	rs6982716	8:128545346:A:G	A	G	0.1356	0.018	4.946e-14	+++++	0	1.843	4	0.7645	0.4881	0.4802	CD
8	q24.21	128545346	rs6982716	8:128545346:A:G	A	G	0.0802	0.0121	3.4e-11	+++++	0	0.691	4	0.9525	0.1054	0.02083	IBD
8	q24.21	128545706	rs73374987	8:128545706:C:T	T	C	-0.1373	0.0181	3.309e-14	-----	0	1.956	4	0.7438	0.4771	0.4812	CD
8	q24.21	128545706	rs73374987	8:128545706:C:T	T	C	-0.0811	0.0121	2.049e-11	-----	0	0.721	4	0.9487	0.1054	0.02083	IBD
8	q24.21	128546105	rs7819154	8:128546105:A:C	A	C	-0.0826	0.0136	1.251e-09	-----	0	0.589	4	0.9643	0.4771	0.4812	CD
8	q24.21	128546105	rs7819154	8:128546105:A:C	A	C	-0.0506	0.0091	2.691e-08	-----	0	1.651	4	0.7996	0.2545	0.02579	IBD
8	q24.21	128546982	rs10098821	8:128546982:C:T	T	C	-0.1428	0.0201	1.208e-12	----?	0	2.235	3	0.5251	0.4642	0.4812	CD
8	q24.21	128546982	rs10098821	8:128546982:C:T	T	C	-0.0857	0.0134	1.6e-10	----?	0	0.968	3	0.8089	0.08946	0.005952	IBD
8	q24.21	128547065	rs10098765	8:128547065:A:G	A	G	0.1404	0.0182	1.217e-14	+++++	0	1.215	4	0.8756	0.4771	0.2867	CD
8	q24.21	128547065	rs10098765	8:128547065:A:G	A	G	0.0832	0.0122	9.125e-12	+++++	0	1.263	4	0.8675	0.1054	0.01091	IBD
8	q24.21	128548068	rs10102835	8:128548068:C:T	T	C	-0.146	0.02	2.878e-13	----?	0	1.719	3	0.6327	0.4771	0.2867	CD
8	q24.21	128548068	rs10102835	8:128548068:C:T	T	C	-0.0845	0.0133	2.106e-10	----?	0	0.723	3	0.8677	0.09046	0.005952	IBD
8	q24.21	128548970	rs397945263	8:128548970:C:CTG	CTG	C	-0.1452	0.0204	1.098e-12	-?---	0	1.305	3	0.7279	0.4771	0.0149	CD
8	q24.21	128548970	rs397945263	8:128548970:C:CTG	CTG	C	-0.0819	0.0137	2.258e-09	-?---	0	0.743	3	0.8631	0.1054	0.02083	IBD
8	q24.21	128549620	rs73375000	8:128549620:C:T	T	C	-0.1368	0.018	2.961e-14	-----	0	1.713	4	0.7884	0.4771	0.2907	CD
8	q24.21	128549620	rs73375000	8:128549620:C:T	T	C	-0.0816	0.0121	1.543e-11	-----	0	0.698	4	0.9516	0.1054	0.02083	IBD
8	q24.21	128550184	rs10089868	8:128550184:A:C	A	C	0.1421	0.0182	5.824e-15	+++++	0	1.399	4	0.8443	0.4771	0.3036	CD
8	q24.21	128550184	rs10089868	8:128550184:A:C	A	C	0.0835	0.0122	7.687e-12	+++++	0	1.353	4	0.8523	0.1054	0.01091	IBD
8	q24.21	128550212	rs10089972	8:128550212:C:T	T	C	-0.142	0.0182	6.084e-15	-----	0	1.401	4	0.844	0.4801	0.2917	CD
8	q24.21	128550212	rs10089972	8:128550212:C:T	T	C	-0.0833	0.0122	8.619e-12	-----	0	1.296	4	0.862	0.1054	0.01091	IBD
8	q24.21	128550578	rs76076434	8:128550578:A:G	A	G	-0.1413	0.0201	2.068e-12	----?	0	2.062	3	0.5597	0.4801	0	CD
8	q24.21	128550578	rs76076434	8:128550578:A:G	A	G	-0.084	0.0134	3.642e-10	----?	0	0.77	3	0.8566	0.08946	0.005952	IBD
8	q24.21	128551116	rs78830272	8:128551116:C:T	T	C	0.1468	0.02	2.136e-13	++++?	0	1.783	3	0.6187	0.496	0	CD
8	q24.21	128551116	rs78830272	8:128551116:C:T	T	C	0.0847	0.0133	1.91e-10	++++?	0	0.761	3	0.8587	0.09046	0.005952	IBD
8	q24.21	128552698	rs73376904	8:128552698:A:T	A	T	0.1381	0.018	1.69e-14	+++++	0	1.513	4	0.8243	0.3996	0	CD
8	q24.21	128552698	rs73376904	8:128552698:A:T	A	T	0.0824	0.0121	9.765e-12	+++++	0	0.854	4	0.9311	0.1054	0.01984	IBD
8	q24.21	128553299	rs75370373	8:128553299:G:T	T	G	-0.1428	0.0201	1.208e-12	----?	0	2.21	3	0.5301	0.3887	0.2887	CD
8	q24.21	128553299	rs75370373	8:128553299:G:T	T	G	-0.0849	0.0134	2.361e-10	----?	0	0.854	3	0.8366	0.08946	0.005952	IBD
8	q24.21	128554652	rs7007074	8:128554652:C:T	T	C	-0.1412	0.02	1.665e-12	----?	0	2.083	3	0.5553	0.4264	0.2887	CD
8	q24.21	128554652	rs7007074	8:128554652:C:T	T	C	-0.0852	0.0133	1.494e-10	----?	0	0.802	3	0.849	0.08946	0.005952	IBD
8	q24.21	128554935	rs6651252	8:128554935:C:T	T	C	0.1357	0.0179	3.429e-14	+++++	0	2.099	4	0.7175	0.4254	0.2887	CD
8	q24.21	128554935	rs6651252	8:128554935:C:T	T	C	0.0804	0.012	2.084e-11	+++++	0	0.687	4	0.9529	0.1054	0.01984	IBD
8	q24.21	128555046	rs6651253	8:128555046:C:G	C	G	-0.1333	0.0181	1.776e-13	-----	0	2.372	4	0.6676	0.4254	0.001	CD
8	q24.21	128555046	rs6651253	8:128555046:C:G	C	G	-0.0823	0.0122	1.521e-11	-----	0	0.567	4	0.9667	0.1044	0.02083	IBD
8	q24.21	128555269	rs57593539	8:128555269:A:G	A	G	-0.1329	0.0181	2.096e-13	-----	0	2.329	4	0.6755	0.4254	0.0139	CD
8	q24.21	128555269	rs57593539	8:128555269:A:G	A	G	-0.0819	0.0122	1.905e-11	-----	0	0.562	4	0.9672	0.1044	0.02083	IBD
8	q24.21	128555832	rs1561927	8:128555832:C:T	T	C	0.083	0.0137	1.375e-09	+++++	0	0.752	4	0.9448	0.4254	0.2887	CD
8	q24.21	128555832	rs1561927	8:128555832:C:T	T	C	0.0533	0.0092	6.894e-09	+++++	0	1.159	4	0.8848	0.7525	0.9772	IBD
8	q24.21	128556550	rs139944696	8:128556550:T:TA	T	TA	0.163	0.0255	1.636e-10	+??+?	0	0.05	1	0.8228	0.4264	0.3036	CD
8	q24.21	128556787	rs1561925	8:128556787:C:T	T	C	-0.1351	0.0182	1.144e-13	-----	0	2.274	4	0.6856	0.4245	0.3036	CD
8	q24.21	128556787	rs1561925	8:128556787:C:T	T	C	-0.0826	0.0122	1.283e-11	-----	0	0.714	4	0.9496	0.1034	0.02083	IBD
8	q24.21	128557125	rs1561924	8:128557125:A:G	A	G	-0.1383	0.0183	4.113e-14	-----	0	2.762	4	0.5983	0.4245	0	CD
8	q24.21	128557125	rs1561924	8:128557125:A:G	A	G	-0.085	0.0123	4.827e-12	-----	0	0.952	4	0.9169	0.0994	0.02183	IBD
8	q24.21	128557126	rs77239361	8:128557126:A:C	A	C	-0.1431	0.0204	2.304e-12	----?	23.3	3.913	3	0.271	0.4225	0	CD
8	q24.21	128557126	rs77239361	8:128557126:A:C	A	C	-0.0895	0.0136	4.677e-11	----?	0	1.157	3	0.7632	0.08449	0.005952	IBD
8	q24.21	128557305	rs2165806	8:128557305:C:G	C	G	-0.1354	0.0182	1.01e-13	-----	0	1.941	4	0.7466	0.4245	0.3859	CD
8	q24.21	128557305	rs2165806	8:128557305:C:G	C	G	-0.083	0.0122	1.023e-11	-----	0	0.614	4	0.9615	0.1034	0.01984	IBD
8	q24.21	128557753	rs4733612	8:128557753:A:G	A	G	0.0824	0.014	3.963e-09	++++-	0	1.008	4	0.9085	0.4245	0	CD
8	q24.21	128557753	rs4733612	8:128557753:A:G	A	G	0.0525	0.0093	1.65e-08	++++-	0	0.933	4	0.9198	0.7525	0.9792	IBD
8	q24.21	128558894	rs28455755	8:128558894:G:T	T	G	-0.1366	0.0183	8.363e-14	-----	0	1.631	4	0.8031	0.4245	0	CD
8	q24.21	128558894	rs28455755	8:128558894:G:T	T	G	-0.082	0.0123	2.617e-11	-----	0	0.653	4	0.957	0.1024	0.01488	IBD
8	q24.21	128561503	.	8:128561503:G:GT	G	GT	-0.1181	0.0192	7.698e-10	-----	0	2.961	4	0.5644	0.4771	0.0188	CD
8	q24.21	128562857	rs113734621	8:128562857:C:T	T	C	-0.1047	0.0178	4.053e-09	-----	0	2.323	4	0.6765	0.4592	0.0516	CD
8	q24.21	128564231	rs16903108	8:128564231:C:T	T	C	0.1069	0.0179	2.343e-09	+++++	0	2.448	4	0.6539	0.4583	0.0188	CD
8	q24.21	128565240	rs7825794	8:128565240:C:T	T	C	-0.1095	0.0163	1.845e-11	-----	0	1.569	4	0.8143	0.4592	0.4137	CD
8	q24.21	128565383	rs16903109	8:128565383:A:T	A	T	-0.1096	0.0164	2.342e-11	-----	0	1.53	4	0.8213	0.4592	0.0119	CD
8	q24.21	128571534	.	8:128571534:T:TTCC	T	TTCC	-0.114	0.0205	2.683e-08	----?	10.6	3.355	3	0.34	0.4602	0.3948	CD
8	q24.21	128574530	rs16903111	8:128574530:C:T	T	C	0.1077	0.0195	3.331e-08	++++?	33.8	4.53	3	0.2097	0.4622	0.0198	CD
8	q24.21	128578572	rs7817270	8:128578572:C:T	T	C	-0.1146	0.0205	2.268e-08	----?	0	2.749	3	0.432	0.4622	0.0099	CD
8	q24.21	129577430	rs10094039	8:129577430:A:G	A	G	0.0453	0.0079	9.799e-09	+++++	2.3	4.092	4	0.3936	0.6282	0.4216	IBD
8	q24.21	129590035	rs10103048	8:129590035:A:C	A	C	0.0469	0.0077	1.123e-09	+++++	0	2.361	4	0.6696	0.5885	0.4345	IBD
8	q24.21	129591389	rs10107630	8:129591389:C:T	T	C	-0.0468	0.0077	1.217e-09	-----	0	2.397	4	0.6632	0.5716	0.4335	IBD
8	q24.21	129592317	rs13277237	8:129592317:A:G	A	G	-0.0467	0.0077	1.32e-09	-----	0	1.998	4	0.7362	0.5686	0.4355	IBD
8	q24.21	129593625	rs55964818	8:129593625:C:T	T	C	0.0468	0.0077	1.217e-09	+++++	0	1.795	4	0.7734	0.5696	0.4583	IBD
8	q24.21	129593685	rs12544501	8:129593685:C:T	T	C	0.0468	0.0077	1.217e-09	+++++	0	2.002	4	0.7354	0.5676	0.4583	IBD
8	q24.21	129594230	rs1865223	8:129594230:G:T	T	G	-0.047	0.0076	6.241e-10	-----	0	1.873	4	0.7591	0.5666	0.4345	IBD
8	q24.21	129596822	rs28500514	8:129596822:C:T	T	C	0.0472	0.0077	8.795e-10	+++++	0	1.739	4	0.7836	0.5696	0.4583	IBD
8	q24.21	129597074	rs4480083	8:129597074:C:T	T	C	-0.0475	0.0077	6.88e-10	-----	0	1.707	4	0.7894	0.5686	0.4583	IBD
8	q24.21	129598143	rs2163952	8:129598143:C:T	T	C	-0.0476	0.0077	6.337e-10	-----	0	2.123	4	0.7131	0.5696	0.4365	IBD
8	q24.21	129598493	rs2395905	8:129598493:C:T	T	C	0.0477	0.0077	5.836e-10	+++++	0	1.963	4	0.7426	0.5686	0.4583	IBD
8	q24.21	129598547	rs2395906	8:129598547:A:G	A	G	-0.0515	0.0094	4.284e-08	-----	0	1.897	4	0.7547	0.5686	0.4365	UC
8	q24.21	129598547	rs2395906	8:129598547:A:G	A	G	-0.048	0.0077	4.554e-10	-----	0	1.994	4	0.7368	0.5686	0.4365	IBD
8	q24.21	129599841	rs2395902	8:129599841:G:T	T	G	0.0515	0.0094	4.284e-08	+++++	0	2.304	4	0.68	0.5726	0.4613	UC
8	q24.21	129599841	rs2395902	8:129599841:G:T	T	G	0.0475	0.0077	6.88e-10	+++++	0	1.665	4	0.7971	0.5726	0.4613	IBD
8	q24.21	129600796	rs2395903	8:129600796:A:G	A	G	-0.0429	0.0078	3.798e-08	-----	0	1.872	4	0.7594	0.5139	0.2798	IBD
8	q24.21	129600857	rs4486162	8:129600857:A:G	A	G	0.0516	0.0094	4.034e-08	+++++	0	1.853	4	0.7628	0.5716	0.4593	UC
8	q24.21	129600857	rs4486162	8:129600857:A:G	A	G	0.0478	0.0077	5.373e-10	+++++	0	1.279	4	0.8649	0.5716	0.4593	IBD
8	q24.21	129600947	rs28854585	8:129600947:A:G	A	G	0.0516	0.0094	4.034e-08	+++++	0	1.873	4	0.759	0.5726	0.4593	UC
8	q24.21	129600947	rs28854585	8:129600947:A:G	A	G	0.0478	0.0077	5.373e-10	+++++	0	1.312	4	0.8594	0.5726	0.4593	IBD
8	q24.21	129601253	rs13280084	8:129601253:G:T	T	G	0.0517	0.0094	3.798e-08	+++++	0	1.667	4	0.7967	0.5706	0.4375	UC
8	q24.21	129601253	rs13280084	8:129601253:G:T	T	G	0.0481	0.0077	4.191e-10	+++++	0	1.363	4	0.8507	0.5706	0.4375	IBD
8	q24.21	129601368	rs10098310	8:129601368:A:G	A	G	-0.0476	0.0077	6.337e-10	-----	0	1.326	4	0.8569	0.5716	0.4375	IBD
8	q24.21	129602516	rs1579555	8:129602516:A:G	A	G	0.0513	0.0094	4.83e-08	+++++	0	1.884	4	0.7571	0.5696	0.4722	UC
8	q24.21	129602516	rs1579555	8:129602516:A:G	A	G	0.0479	0.0077	4.947e-10	+++++	0	1.333	4	0.8558	0.5696	0.4722	IBD
8	q24.21	129602762	rs2217715	8:129602762:A:C	A	C	-0.0519	0.0094	3.365e-08	-----	0	1.983	4	0.7389	0.5696	0.4504	UC
8	q24.21	129602762	rs2217715	8:129602762:A:C	A	C	-0.0483	0.0077	3.548e-10	-----	0	1.535	4	0.8204	0.5696	0.4504	IBD
8	q24.21	129603303	rs4291235	8:129603303:C:T	T	C	0.0473	0.0078	1.327e-09	+++++	0	1.155	4	0.8854	0.5726	0.4732	IBD
8	q24.21	129603606	rs6989110	8:129603606:C:T	T	C	0.0515	0.0094	4.284e-08	+++++	0	1.86	4	0.7615	0.5696	0.4722	UC
8	q24.21	129603606	rs6989110	8:129603606:C:T	T	C	0.0478	0.0077	5.373e-10	+++++	0	1.291	4	0.8629	0.5696	0.4722	IBD
8	q24.21	129607873	rs13276769	8:129607873:A:G	A	G	-0.0514	0.0094	4.549e-08	-----	0	1.743	4	0.7828	0.5706	0.4474	UC
8	q24.21	129607873	rs13276769	8:129607873:A:G	A	G	-0.0478	0.0077	5.373e-10	-----	0	1.415	4	0.8415	0.5706	0.4474	IBD
8	q24.21	129609008	rs35389394	8:129609008:C:T	T	C	-0.052	0.0094	3.168e-08	-----	0	1.871	4	0.7594	0.5736	0.4474	UC
8	q24.21	129609008	rs35389394	8:129609008:C:T	T	C	-0.0483	0.0077	3.548e-10	-----	0	1.443	4	0.8368	0.5736	0.4474	IBD
8	q24.21	129609502	rs10088775	8:129609502:C:T	T	C	0.0426	0.0078	4.72e-08	+++++	0	1.478	4	0.8305	0.5109	0.3095	IBD
8	q24.21	129611859	rs1991866	8:129611859:C:G	C	G	-0.0518	0.0095	4.963e-08	-----	0	2.911	4	0.5728	0.5785	0.495	UC
8	q24.21	129611859	rs1991866	8:129611859:C:G	C	G	-0.0482	0.0078	6.431e-10	-----	0	2.036	4	0.7291	0.5785	0.495	IBD
8	q24.3	144042819	rs79832570	8:144042819:C:T	T	C	-0.1644	0.0229	7.02e-13	----?	25.5	4.025	3	0.2587	0.4612	0.0099	CD
9	p24.3	276451	rs59602331	9:276451:C:T	T	C	-0.0491	0.0089	3.451e-08	-----	0	3.761	4	0.4393	0.2634	0.2431	IBD
9	p24.1	4837260	rs295266	9:4837260:C:T	T	C	-0.0692	0.0117	3.328e-09	-----	22.4	5.155	4	0.2718	0.4612	0.0119	CD
9	p24.1	4837260	rs295266	9:4837260:C:T	T	C	-0.0606	0.0097	4.173e-10	-----	36.8	6.333	4	0.1756	0.4185	0.2054	UC
9	p24.1	4837260	rs295266	9:4837260:C:T	T	C	-0.059	0.008	1.643e-13	-----	60	9.991	4	0.04058	0.4185	0.2054	IBD
9	p24.1	4839511	rs6476915	9:4839511:C:T	T	C	0.0635	0.0112	1.431e-08	+++++	0	2.758	4	0.5991	0.4612	0.0119	CD
9	p24.1	4839511	rs6476915	9:4839511:C:T	T	C	0.0621	0.0094	3.938e-11	+++++	43.5	7.083	4	0.1316	0.4573	0.7768	UC
9	p24.1	4839511	rs6476915	9:4839511:C:T	T	C	0.0598	0.0078	1.765e-14	+++++	43.2	7.045	4	0.1335	0.4573	0.7768	IBD
9	p24.1	4841667	rs295262	9:4841667:A:T	A	T	0.069	0.0117	3.692e-09	+++++	23.6	5.234	4	0.2642	0.4612	0.0099	CD
9	p24.1	4841667	rs295262	9:4841667:A:T	A	T	0.0602	0.0097	5.429e-10	+++++	26.1	5.41	4	0.2478	0.4155	0.1885	UC
9	p24.1	4841667	rs295262	9:4841667:A:T	A	T	0.0588	0.008	1.982e-13	+++++	55.5	8.996	4	0.06121	0.4155	0.1885	IBD
9	p24.1	4843672	rs7868737	9:4843672:C:G	C	G	0.0752	0.0111	1.246e-11	+++++	16.7	4.802	4	0.3082	0.1869	0.5506	UC
9	p24.1	4843672	rs7868737	9:4843672:C:G	C	G	0.069	0.0091	3.392e-14	+++++	0	2.47	4	0.65	0.1869	0.5506	IBD
9	p24.1	4844214	rs2236495	9:4844214:C:T	T	C	0.0755	0.0111	1.033e-11	+++++	12.4	4.565	4	0.3349	0.1869	0.5556	UC
9	p24.1	4844214	rs2236495	9:4844214:C:T	T	C	0.0694	0.0091	2.414e-14	+++++	0	2.363	4	0.6694	0.1869	0.5556	IBD
9	p24.1	4844265	rs2236496	9:4844265:C:T	T	C	0.0753	0.011	7.623e-12	+++++	13.7	4.638	4	0.3265	0.1859	0.5556	UC
9	p24.1	4844265	rs2236496	9:4844265:C:T	T	C	0.0693	0.009	1.361e-14	+++++	0	2.131	4	0.7118	0.1859	0.5556	IBD
9	p24.1	4844704	rs2236497	9:4844704:C:T	T	C	0.0748	0.011	1.046e-11	+++++	16.9	4.814	4	0.3069	0.1859	0.5565	UC
9	p24.1	4844704	rs2236497	9:4844704:C:T	T	C	0.0688	0.009	2.098e-14	+++++	0	2.172	4	0.7042	0.1859	0.5565	IBD
9	p24.1	4844778	rs2236498	9:4844778:A:C	A	C	0.075	0.011	9.22e-12	+++++	14.5	4.678	4	0.322	0.1859	0.5546	UC
9	p24.1	4844778	rs2236498	9:4844778:A:C	A	C	0.0693	0.009	1.361e-14	+++++	0	2.152	4	0.7078	0.1859	0.5546	IBD
9	p24.1	4845242	rs295258	9:4845242:A:G	A	G	0.0483	0.008	1.565e-09	+++++	47.5	7.613	4	0.1068	0.6829	0.4415	IBD
9	p24.1	4845520	rs10815094	9:4845520:A:G	A	G	0.0743	0.011	1.433e-11	+++++	9.1	4.401	4	0.3545	0.1859	0.5526	UC
9	p24.1	4845520	rs10815094	9:4845520:A:G	A	G	0.0682	0.009	3.515e-14	+++++	0	2.044	4	0.7277	0.1859	0.5526	IBD
9	p24.1	4847168	rs3824430	9:4847168:C:T	T	C	0.0774	0.011	1.973e-12	+++++	18.5	4.908	4	0.2969	0.1869	0.5496	UC
9	p24.1	4847168	rs3824430	9:4847168:C:T	T	C	0.0705	0.009	4.751e-15	+++++	0	2.214	4	0.6964	0.1869	0.5496	IBD
9	p24.1	4847172	rs295255	9:4847172:C:G	C	G	-0.0721	0.0117	7.165e-10	-----	3.7	4.155	4	0.3855	0.4612	0.0119	CD
9	p24.1	4847172	rs295255	9:4847172:C:G	C	G	-0.0602	0.0097	5.429e-10	-----	22.1	5.135	4	0.2737	0.3996	0.1885	UC
9	p24.1	4847172	rs295255	9:4847172:C:G	C	G	-0.0599	0.008	7.02e-14	-----	52.1	8.35	4	0.07956	0.3996	0.1885	IBD
9	p24.1	4847570	rs7874244	9:4847570:C:T	T	C	0.0768	0.011	2.914e-12	+++++	15.9	4.759	4	0.3129	0.1869	0.5496	UC
9	p24.1	4847570	rs7874244	9:4847570:C:T	T	C	0.0702	0.009	6.191e-15	+++++	0	1.877	4	0.7583	0.1869	0.5496	IBD
9	p24.1	4848297	rs10815095	9:4848297:A:G	A	G	0.0766	0.011	3.316e-12	+++++	11.5	4.521	4	0.3401	0.1869	0.5446	UC
9	p24.1	4848297	rs10815095	9:4848297:A:G	A	G	0.0699	0.009	8.058e-15	+++++	0	1.796	4	0.7733	0.1869	0.5446	IBD
9	p24.1	4848630	rs295254	9:4848630:A:G	A	G	-0.0712	0.0117	1.162e-09	-----	8	4.345	4	0.3613	0.4612	0.3948	CD
9	p24.1	4848630	rs295254	9:4848630:A:G	A	G	-0.0595	0.0097	8.569e-10	-----	26.7	5.455	4	0.2437	0.3986	0.1984	UC
9	p24.1	4848630	rs295254	9:4848630:A:G	A	G	-0.0591	0.008	1.496e-13	-----	50.6	8.099	4	0.08802	0.3986	0.1984	IBD
9	p24.1	4849647	rs17803780	9:4849647:C:T	T	C	0.0771	0.011	2.399e-12	+++++	11.8	4.535	4	0.3384	0.1869	0.5486	UC
9	p24.1	4849647	rs17803780	9:4849647:C:T	T	C	0.0705	0.009	4.751e-15	+++++	0	1.822	4	0.7685	0.1869	0.5486	IBD
9	p24.1	4851919	rs460087	9:4851919:C:T	T	C	0.0537	0.0091	3.611e-09	++?++	0	1.85	3	0.604	0.6471	0.4435	IBD
9	p24.1	4852599	rs10758656	9:4852599:A:G	A	G	0.0764	0.011	3.772e-12	+++++	0	3.877	4	0.4228	0.1879	0.5565	UC
9	p24.1	4852599	rs10758656	9:4852599:A:G	A	G	0.069	0.009	1.765e-14	+++++	0	1.245	4	0.8707	0.1879	0.5565	IBD
9	p24.1	4853198	rs462409	9:4853198:C:T	T	C	0.0682	0.012	1.321e-08	+++++	0	3.983	4	0.4083	0.3847	0.0119	CD
9	p24.1	4853198	rs462409	9:4853198:C:T	T	C	0.0545	0.0099	3.691e-08	+++++	19.7	4.982	4	0.2891	0.3668	0.1825	UC
9	p24.1	4853198	rs462409	9:4853198:C:T	T	C	0.0549	0.0082	2.155e-11	+++++	44.8	7.25	4	0.1233	0.3668	0.1825	IBD
9	p24.1	4853751	NA	9:4853751:A:G	A	G	0.077	0.0131	4.156e-09	?++++	0	1.583	3	0.6632	NA	NA	UC
9	p24.1	4853751	NA	9:4853751:A:G	A	G	0.0657	0.0107	8.242e-10	?++++	0	1.255	3	0.7399	NA	NA	IBD
9	p24.1	4853793	.	9:4853793:C:CT	CT	C	-0.0935	0.0169	3.156e-08	???--	39.8	1.66	1	0.1975	0.3678	0.1825	IBD
9	p24.1	4854253	rs10974815	9:4854253:C:T	T	C	-0.0648	0.011	3.841e-09	----+	0	3.577	4	0.4663	0.1551	0	IBD
9	p24.1	4855858	rs7853365	9:4855858:A:C	A	C	0.0759	0.011	5.2e-12	+++++	0	3.427	4	0.489	0.1879	0.5595	UC
9	p24.1	4855858	rs7853365	9:4855858:A:C	A	C	0.069	0.009	1.765e-14	+++++	0	1.206	4	0.8771	0.1879	0.5595	IBD
9	p24.1	4856877	rs10758658	9:4856877:A:G	A	G	-0.0709	0.0113	3.511e-10	-----	0	1.963	4	0.7426	0.1859	0.5536	UC
9	p24.1	4856877	rs10758658	9:4856877:A:G	A	G	-0.0681	0.009	3.829e-14	-----	0	1.388	4	0.8462	0.1859	0.5536	IBD
9	p24.1	4858694	rs62543480	9:4858694:A:G	A	G	-0.072	0.0124	6.381e-09	-----	50.2	8.035	4	0.09029	0.3847	0.0119	CD
9	p24.1	4858694	rs62543480	9:4858694:A:G	A	G	-0.0576	0.0103	2.242e-08	-----	17.3	4.837	4	0.3044	0.325	0.1835	UC
9	p24.1	4858694	rs62543480	9:4858694:A:G	A	G	-0.0579	0.0084	5.468e-12	-----	55.4	8.967	4	0.06193	0.325	0.1835	IBD
9	p24.1	4860300	rs15583	9:4860300:A:G	A	G	-0.0492	0.0083	3.072e-09	-----	0	3.814	4	0.4318	0.7018	0.4296	IBD
9	p24.1	4860643	rs1053872	9:4860643:C:G	C	G	-0.0767	0.0111	4.85e-12	-----	0	3.186	4	0.5272	0.1889	0.5446	UC
9	p24.1	4860643	rs1053872	9:4860643:C:G	C	G	-0.0683	0.0091	6.12e-14	-----	0	0.945	4	0.918	0.1889	0.5446	IBD
9	p24.1	4860964	rs10072	9:4860964:C:T	T	C	-0.0495	0.0083	2.464e-09	-----	55.5	8.979	4	0.06163	0.3628	0.126	IBD
9	p24.1	4861302	rs41313796	9:4861302:A:C	A	C	-0.0565	0.0101	2.218e-08	-----	2.9	4.119	4	0.3902	0.3658	0.125	UC
9	p24.1	4861302	rs41313796	9:4861302:A:C	A	C	-0.0517	0.0083	4.697e-10	-----	53.2	8.54	4	0.07367	0.3658	0.125	IBD
9	p24.1	4861479	rs4740804	9:4861479:C:T	T	C	-0.0493	0.0086	9.893e-09	-----	0	0.971	4	0.9141	0.2475	0.623	IBD
9	p24.1	4863305	rs10739069	9:4863305:A:T	A	T	-0.0741	0.0112	3.689e-11	-----	0	2.008	4	0.7343	0.1899	0.5437	UC
9	p24.1	4863305	rs10739069	9:4863305:A:T	A	T	-0.0671	0.0092	3.021e-13	-----	0	1.228	4	0.8734	0.1899	0.5437	IBD
9	p24.1	4863470	rs7864064	9:4863470:A:T	A	T	-0.0499	0.0083	1.832e-09	-----	0	2.077	4	0.7215	0.6978	0.3313	IBD
9	p24.1	4863551	rs10758660	9:4863551:A:C	A	C	-0.0508	0.0087	5.249e-09	-----	0	1.047	4	0.9026	0.2485	0.6696	IBD
9	p24.1	4863670	rs7867346	9:4863670:C:T	T	C	-0.0494	0.0083	2.652e-09	-----	0	1.817	4	0.7693	0.6988	0.3611	IBD
9	p24.1	4863952	rs10758661	9:4863952:A:G	A	G	-0.0664	0.0105	2.552e-10	-----	0	0.727	4	0.9479	0.7555	0.4603	UC
9	p24.1	4863952	rs10758661	9:4863952:A:G	A	G	-0.0607	0.0086	1.687e-12	-----	0	2.449	4	0.6538	0.7555	0.4603	IBD
9	p24.1	4863984	rs62543482	9:4863984:C:T	T	C	-0.05	0.0084	2.643e-09	-----	45.9	7.398	4	0.1163	0.3698	0.127	IBD
9	p24.1	4864885	rs7044812	9:4864885:C:T	T	C	-0.0515	0.0083	5.476e-10	-----	0	2.333	4	0.6747	0.6968	0.3353	IBD
9	p24.1	4864891	rs7041623	9:4864891:A:G	A	G	-0.051	0.0083	8.018e-10	-----	0	2.404	4	0.662	0.6978	0.3581	IBD
9	p24.1	4865256	rs12554461	9:4865256:A:G	A	G	-0.0511	0.0082	4.614e-10	-----	0	1.868	4	0.7599	0.6779	0.3284	IBD
9	p24.1	4865338	rs10815098	9:4865338:C:T	T	C	-0.0741	0.0112	3.689e-11	-----	0	2.2	4	0.699	0.1918	0.5347	UC
9	p24.1	4865338	rs10815098	9:4865338:C:T	T	C	-0.0675	0.0092	2.185e-13	-----	0	2.147	4	0.7088	0.1918	0.5347	IBD
9	p24.1	4869089	rs57155454	9:4869089:C:T	T	C	0.0566	0.0102	2.873e-08	+++++	0	1.523	4	0.8226	0.4115	0.1081	UC
9	p24.1	4869089	rs57155454	9:4869089:C:T	T	C	0.0539	0.0084	1.393e-10	+++++	36.8	6.324	4	0.1762	0.4115	0.1081	IBD
9	p24.1	4869090	rs1967822	9:4869090:A:G	A	G	-0.0635	0.0114	2.545e-08	-----	29.2	5.65	4	0.2268	0.7952	0.495	UC
9	p24.1	4869090	rs1967822	9:4869090:A:G	A	G	-0.0618	0.0091	1.112e-11	-----	17.1	4.823	4	0.306	0.7952	0.495	IBD
9	p24.1	4871638	rs10974827	9:4871638:C:T	T	C	0.0567	0.0097	5.055e-09	+++++	10	4.446	4	0.3489	0.5229	0.254	UC
9	p24.1	4871638	rs10974827	9:4871638:C:T	T	C	0.0476	0.008	2.681e-09	+++++	49.1	7.862	4	0.09675	0.5229	0.254	IBD
9	p24.1	4875652	rs7035464	9:4875652:A:G	A	G	-0.0646	0.0113	1.085e-08	-----	0	2.78	4	0.5953	0.7555	0.4623	UC
9	p24.1	4875652	rs7035464	9:4875652:A:G	A	G	-0.0615	0.0091	1.397e-11	-----	24.2	5.274	4	0.2603	0.7555	0.4623	IBD
9	p24.1	4876202	rs10815099	9:4876202:C:T	T	C	0.0586	0.0098	2.237e-09	+++++	29.9	5.702	4	0.2225	0.5239	0.1726	UC
9	p24.1	4876202	rs10815099	9:4876202:C:T	T	C	0.0515	0.0081	2.044e-10	+++++	48.9	7.823	4	0.09829	0.5239	0.1726	IBD
9	p24.1	4876304	rs7869592	9:4876304:C:T	T	C	-0.0616	0.0097	2.146e-10	-----	11.5	4.519	4	0.3403	0.5348	0.3492	UC
9	p24.1	4876304	rs7869592	9:4876304:C:T	T	C	-0.0496	0.008	5.646e-10	-----	22.4	5.152	4	0.2721	0.5348	0.3492	IBD
9	p24.1	4946261	rs62541503	9:4946261:A:G	A	G	-0.1143	0.0173	3.924e-11	-----	59.3	9.836	4	0.04328	0.3022	0.0119	CD
9	p24.1	4946261	rs62541503	9:4946261:A:G	A	G	-0.108	0.0154	2.333e-12	-----	0	1.337	4	0.8551	0.1083	0.3313	UC
9	p24.1	4946261	rs62541503	9:4946261:A:G	A	G	-0.1076	0.0126	1.346e-17	-----	0	3.428	4	0.4889	0.1083	0.3313	IBD
9	p24.1	4950144	rs60831760	9:4950144:C:T	T	C	0.1132	0.0189	2.106e-09	+++++	52.2	8.371	4	0.0789	0.4513	0.3552	CD
9	p24.1	4950144	rs60831760	9:4950144:C:T	T	C	0.1089	0.0168	9.043e-11	+++++	0	0.689	4	0.9527	0.1074	0.1577	UC
9	p24.1	4950144	rs60831760	9:4950144:C:T	T	C	0.1087	0.0136	1.321e-15	+++++	0	3.483	4	0.4805	0.1074	0.1577	IBD
9	p24.1	4956871	NA	9:4956871:C:T	T	C	0.147	0.0253	6.237e-09	?++++	0	0.645	3	0.886	NA	NA	IBD
9	p24.1	4956962	NA	9:4956962:A:G	A	G	-0.0728	0.0119	9.497e-10	?----	0	0.329	3	0.9545	NA	NA	UC
9	p24.1	4956962	NA	9:4956962:A:G	A	G	-0.0734	0.0098	6.898e-14	?----	0	0.981	3	0.806	NA	NA	IBD
9	p24.1	4959074	rs75768081	9:4959074:A:T	A	T	-0.1871	0.0289	9.541e-11	-----	0	3.88	4	0.4225	0.0169	0.1339	UC
9	p24.1	4959074	rs75768081	9:4959074:A:T	A	T	-0.1554	0.0233	2.566e-11	-----	0	2.898	4	0.5751	0.0169	0.1339	IBD
9	p24.1	4959331	rs2381194	9:4959331:A:G	A	G	0.0776	0.014	2.976e-08	+++++	43.9	7.127	4	0.1293	0.1272	0.01488	UC
9	p24.1	4959962	rs2182726	9:4959962:C:T	T	C	-0.0631	0.0112	1.761e-08	-----	0	3.479	4	0.4811	0.1382	0.01488	IBD
9	p24.1	4960620	rs56961415	9:4960620:C:T	T	C	-0.1866	0.029	1.239e-10	-----	0	3.636	4	0.4575	0.0169	0.131	UC
9	p24.1	4960620	rs56961415	9:4960620:C:T	T	C	-0.1554	0.0234	3.115e-11	-----	0	1.851	4	0.7632	0.0169	0.131	IBD
9	p24.1	4961260	rs1327500	9:4961260:A:G	A	G	0.1175	0.0129	8.351e-20	+++++	24.4	5.293	4	0.2585	0.3966	0.3532	CD
9	p24.1	4961260	rs1327500	9:4961260:A:G	A	G	0.0926	0.011	3.824e-17	+++++	7	4.303	4	0.3665	0.7614	0.6766	UC
9	p24.1	4961260	rs1327500	9:4961260:A:G	A	G	0.1006	0.009	5.239e-29	+++++	23.4	5.221	4	0.2654	0.7614	0.6766	IBD
9	p24.1	4962211	.	9:4962211:A:AT	A	AT	-0.0707	0.0117	1.515e-09	-----	0	2.822	4	0.5881	0.4155	0.3948	CD
9	p24.1	4962211	.	9:4962211:A:AT	A	AT	-0.0798	0.0099	7.592e-16	-----	0	0.328	4	0.9879	0.3648	0.2976	UC
9	p24.1	4962211	.	9:4962211:A:AT	A	AT	-0.0759	0.0081	7.228e-21	-----	0	1.15	4	0.8863	0.3648	0.2976	IBD
9	p24.1	4962247	rs10815141	9:4962247:C:T	T	C	-0.0719	0.0116	5.709e-10	-----	0	2.603	4	0.6262	0.3946	0.3919	CD
9	p24.1	4962247	rs10815141	9:4962247:C:T	T	C	-0.0806	0.0098	1.96e-16	-----	0	0.385	4	0.9837	0.3658	0.2976	UC
9	p24.1	4962247	rs10815141	9:4962247:C:T	T	C	-0.0769	0.008	7.081e-22	-----	0	1.305	4	0.8605	0.3658	0.2976	IBD
9	p24.1	4962750	rs75159542	9:4962750:A:T	A	T	-0.1876	0.0288	7.323e-11	-----	0	3.436	4	0.4877	0.0169	0.13	UC
9	p24.1	4962750	rs75159542	9:4962750:A:T	A	T	-0.1547	0.0232	2.591e-11	-----	0	1.947	4	0.7455	0.0169	0.13	IBD
9	p24.1	4964774	rs10974892	9:4964774:A:G	A	G	0.0798	0.0111	6.518e-13	+++++	0	1.013	4	0.9078	0.3907	0.4196	CD
9	p24.1	4964774	rs10974892	9:4964774:A:G	A	G	0.0995	0.0095	1.141e-25	+++++	28.4	5.587	4	0.2322	0.4533	0.4395	UC
9	p24.1	4964774	rs10974892	9:4964774:A:G	A	G	0.093	0.0077	1.382e-33	+++++	0	0.901	4	0.9244	0.4533	0.4395	IBD
9	p24.1	4965713	rs2031754	9:4965713:A:C	A	C	-0.1156	0.0124	1.135e-20	-----	21.1	5.068	4	0.2804	0.496	0.4187	CD
9	p24.1	4965713	rs2031754	9:4965713:A:C	A	C	-0.0955	0.0106	2.071e-19	-----	0	3.584	4	0.4653	0.7475	0.5873	UC
9	p24.1	4965713	rs2031754	9:4965713:A:C	A	C	-0.1021	0.0087	8.37e-32	-----	0	3.014	4	0.5554	0.7475	0.5873	IBD
9	p24.1	4966178	rs7032169	9:4966178:C:T	T	C	-0.0914	0.012	2.603e-14	-----	55.2	8.933	4	0.06279	0.4851	0.4187	CD
9	p24.1	4966178	rs7032169	9:4966178:C:T	T	C	-0.0645	0.0103	3.797e-10	-----	0	1.607	4	0.8075	0.7296	0.4544	UC
9	p24.1	4966178	rs7032169	9:4966178:C:T	T	C	-0.0741	0.0084	1.13e-18	-----	10.5	4.468	4	0.3463	0.7296	0.4544	IBD
9	p24.1	4967539	rs1327497	9:4967539:A:T	A	T	-0.0823	0.0113	3.26e-13	-----	0	1.358	4	0.8514	0.3569	0.4187	CD
9	p24.1	4967539	rs1327497	9:4967539:A:T	A	T	-0.0982	0.0096	1.468e-24	-----	37.1	6.361	4	0.1738	0.3837	0.4375	UC
9	p24.1	4967539	rs1327497	9:4967539:A:T	A	T	-0.0921	0.0078	3.562e-32	-----	0	1.607	4	0.8075	0.3837	0.4375	IBD
9	p24.1	4969094	rs77469874	9:4969094:C:T	T	C	0.1783	0.0282	2.57e-10	+++++	0	3.906	4	0.4189	0.01789	0.1399	UC
9	p24.1	4969094	rs77469874	9:4969094:C:T	T	C	0.1518	0.0227	2.274e-11	+++++	0	2.827	4	0.5872	0.01789	0.1399	IBD
9	p24.1	4969106	rs28668598	9:4969106:A:G	A	G	-0.179	0.0283	2.531e-10	-----	1.7	4.069	4	0.3967	0.9811	0.9782	UC
9	p24.1	4969106	rs28668598	9:4969106:A:G	A	G	-0.1531	0.0228	1.882e-11	-----	0	3.211	4	0.5231	0.9811	0.9782	IBD
9	p24.1	4970601	rs1887425	9:4970601:A:C	A	C	0.0469	0.0078	1.823e-09	+++++	4.7	4.197	4	0.3799	0.5984	0.6409	IBD
9	p24.1	4970715	rs10974897	9:4970715:C:G	C	G	0.0667	0.0095	2.202e-12	+++++	40.6	6.739	4	0.1504	0.5845	0.4653	UC
9	p24.1	4970715	rs10974897	9:4970715:C:G	C	G	0.0605	0.0078	8.737e-15	+++++	0	2.497	4	0.6451	0.5845	0.4653	IBD
9	p24.1	4972397	rs7862851	9:4972397:C:G	C	G	-0.0737	0.0097	3.009e-14	-----	0	1.039	4	0.9038	0.6541	0.6567	UC
9	p24.1	4972397	rs7862851	9:4972397:C:G	C	G	-0.0648	0.008	5.496e-16	-----	0	2.419	4	0.6591	0.6541	0.6567	IBD
9	p24.1	4972398	rs7862852	9:4972398:C:T	T	C	0.0725	0.0097	7.766e-14	+++++	0	0.854	4	0.9311	0.6531	0.6567	UC
9	p24.1	4972398	rs7862852	9:4972398:C:T	T	C	0.0644	0.008	8.279e-16	+++++	0	2.32	4	0.6771	0.6531	0.6567	IBD
9	p24.1	4973081	rs113446018	9:4973081:C:T	T	C	0.1424	0.0252	1.597e-08	+++++	13.2	4.608	4	0.3299	0.02684	0.12	UC
9	p24.1	4973081	rs113446018	9:4973081:C:T	T	C	0.12	0.0204	4.045e-09	+++++	0	3.201	4	0.5248	0.02684	0.12	IBD
9	p24.1	4973624	.	9:4973624:C:CTCTTGGTCCCTATAG	CTCTTGGTCCCTATAG	C	-0.0801	0.013	7.204e-10	-----	59.5	9.866	4	0.04275	0.1561	0.005952	UC
9	p24.1	4973624	.	9:4973624:C:CTCTTGGTCCCTATAG	CTCTTGGTCCCTATAG	C	-0.0708	0.0108	5.544e-11	-----	0	2.227	4	0.6941	0.1561	0.005952	IBD
9	p24.1	4975052	rs28374918	9:4975052:A:G	A	G	-0.1397	0.0253	3.357e-08	-----	0	3.913	4	0.4179	0.02783	0.1121	UC
9	p24.1	4975052	rs28374918	9:4975052:A:G	A	G	-0.1177	0.0205	9.386e-09	-----	0	2.427	4	0.6578	0.02783	0.1121	IBD
9	p24.1	4975603	rs10114254	9:4975603:A:G	A	G	0.1384	0.0253	4.491e-08	+++++	0	3.959	4	0.4116	0.02684	0.119	UC
9	p24.1	4975603	rs10114254	9:4975603:A:G	A	G	0.1173	0.0205	1.053e-08	+++++	0	2.809	4	0.5902	0.02684	0.119	IBD
9	p24.1	4975695	rs10114261	9:4975695:A:T	A	T	0.1412	0.0254	2.712e-08	+++++	7.6	4.329	4	0.3633	0.02783	0.1121	UC
9	p24.1	4975695	rs10114261	9:4975695:A:T	A	T	0.1186	0.0206	8.548e-09	+++++	0	2.655	4	0.6172	0.02783	0.1121	IBD
9	p24.1	4976186	rs10124001	9:4976186:C:T	T	C	-0.1384	0.0253	4.491e-08	-----	0	3.797	4	0.4342	0.02783	0.1141	UC
9	p24.1	4976186	rs10124001	9:4976186:C:T	T	C	-0.1165	0.0206	1.555e-08	-----	0	2	4	0.7357	0.02783	0.1141	IBD
9	p24.1	4976751	rs12555131	9:4976751:C:G	C	G	-0.0756	0.0133	1.314e-08	-----	71.6	14.106	4	0.006965	0.1521	0.006944	UC
9	p24.1	4976751	rs12555131	9:4976751:C:G	C	G	-0.0659	0.011	2.087e-09	-----	0	3.769	4	0.4382	0.1521	0.006944	IBD
9	p24.1	4977563	rs62541511	9:4977563:G:T	T	G	0.111	0.0134	1.195e-16	+++++	0	3.911	4	0.4181	0.3569	0.4187	CD
9	p24.1	4977563	rs62541511	9:4977563:G:T	T	G	0.1077	0.0114	3.475e-21	+++++	0	1.846	4	0.7641	0.2028	0.3571	UC
9	p24.1	4977563	rs62541511	9:4977563:G:T	T	G	0.1076	0.0093	5.856e-31	+++++	0	1.67	4	0.7962	0.2028	0.3571	IBD
9	p24.1	4978328	.	9:4978328:C:CTACTT	CTACTT	C	0.1328	0.0221	1.866e-09	+?+++	7.5	3.242	3	0.3558	0.02485	0.1101	IBD
9	p24.1	4980756	.	9:4980756:G:GT	G	GT	0.1141	0.0119	8.96e-22	+++++	52.4	8.408	4	0.07772	0.3579	0.4187	CD
9	p24.1	4980756	.	9:4980756:G:GT	G	GT	0.1261	0.0099	3.665e-37	+++++	44.8	7.246	4	0.1235	0.3091	0.3313	UC
9	p24.1	4980756	.	9:4980756:G:GT	G	GT	0.1209	0.0082	3.367e-49	+++++	41.4	6.832	4	0.1451	0.3091	0.3313	IBD
9	p24.1	4981354	rs2031752	9:4981354:C:G	C	G	-0.078	0.0098	1.732e-15	-----	0	0.142	4	0.9976	0.6521	0.6161	UC
9	p24.1	4981354	rs2031752	9:4981354:C:G	C	G	-0.067	0.0081	1.322e-16	-----	0	1.831	4	0.7668	0.6521	0.6161	IBD
9	p24.1	4981602	rs10758669	9:4981602:A:C	A	C	-0.1096	0.0143	1.798e-14	?----	50.1	6.009	3	0.1112	0.3579	0.4187	CD
9	p24.1	4981602	rs10758669	9:4981602:A:C	A	C	-0.1129	0.0112	6.748e-24	?----	56.9	6.959	3	0.07321	0.6471	0.6349	UC
9	p24.1	4981602	rs10758669	9:4981602:A:C	A	C	-0.1141	0.0093	1.332e-34	?----	0	2.918	3	0.4045	0.6471	0.6349	IBD
9	p24.1	4981684	.	9:4981684:T:TA	T	TA	-0.093	0.0128	3.713e-13	?----	0	0.443	3	0.9313	0.326	0.4712	UC
9	p24.1	4981684	.	9:4981684:T:TA	T	TA	-0.0935	0.0107	2.366e-18	?----	0	1.731	3	0.63	0.326	0.4712	IBD
9	p24.1	4981866	rs36051895	9:4981866:G:T	T	G	0.1218	0.0119	1.378e-24	+++++	27.8	5.541	4	0.2361	0.3569	0.4187	CD
9	p24.1	4981866	rs36051895	9:4981866:G:T	T	G	0.1294	0.01	2.676e-38	+++++	27.8	5.541	4	0.2361	0.3012	0.3224	UC
9	p24.1	4981866	rs36051895	9:4981866:G:T	T	G	0.1269	0.0082	5.069e-54	+++++	23.4	5.219	4	0.2656	0.3012	0.3224	IBD
9	p24.1	4983311	rs3808850	9:4983311:A:T	A	T	-0.0831	0.0115	4.971e-13	-----	0	3.785	4	0.4359	0.493	0.4187	CD
9	p24.1	4983311	rs3808850	9:4983311:A:T	A	T	-0.1044	0.0098	1.687e-26	-----	9.9	4.439	4	0.3498	0.332	0.4246	UC
9	p24.1	4983311	rs3808850	9:4983311:A:T	A	T	-0.0957	0.008	5.585e-33	-----	0	1.19	4	0.8798	0.332	0.4246	IBD
9	p24.1	4984154	rs6476933	9:4984154:C:T	T	C	-0.07	0.0122	9.597e-09	--+--	59.7	9.925	4	0.04172	0.3569	0.4187	CD
9	p24.1	4984154	rs6476933	9:4984154:C:T	T	C	-0.0615	0.0084	2.453e-13	-----	57.3	9.368	4	0.05253	0.3161	0.2808	IBD
9	p24.1	4984530	NA	9:4984530:C:G	C	G	-0.1253	0.0148	2.535e-17	?----	61.7	7.834	3	0.04957	0.3569	0.4187	CD
9	p24.1	4984530	NA	9:4984530:C:G	C	G	-0.1176	0.0115	1.515e-24	?----	65	8.562	3	0.03572	NA	NA	UC
9	p24.1	4984530	NA	9:4984530:C:G	C	G	-0.1218	0.0095	1.25e-37	?----	42.5	5.221	3	0.1563	NA	NA	IBD
9	p24.1	4985542	rs2274472	9:4985542:C:T	T	C	0.0834	0.0115	4.101e-13	+++++	0	3.236	4	0.5192	0.3569	0.4187	CD
9	p24.1	4985542	rs2274472	9:4985542:C:T	T	C	0.1075	0.0098	5.363e-28	+++++	36.6	6.314	4	0.1769	0.3469	0.4038	UC
9	p24.1	4985542	rs2274472	9:4985542:C:T	T	C	0.0982	0.008	1.234e-34	+++++	0	0.312	4	0.989	0.3469	0.4038	IBD
9	p24.1	4987057	rs57597906	9:4987057:C:T	T	C	0.1287	0.0227	1.431e-08	+++++	0	3.429	4	0.4888	0.02485	0.06647	IBD
9	p24.1	4987161	rs78061489	9:4987161:A:C	A	C	-0.1214	0.018	1.536e-11	----?	0	1.012	3	0.7983	0.06064	0.0009921	IBD
9	p24.1	4987694	NA	9:4987694:C:CTCCAGGCTGGG	CTCCAGGCTGGG	C	-0.1102	0.0184	2.11e-09	??-?-	53.4	2.146	1	0.1429	NA	NA	UC
9	p24.1	4987694	NA	9:4987694:C:CTCCAGGCTGGG	CTCCAGGCTGGG	C	-0.0981	0.0153	1.438e-10	??-?-	0	0.148	1	0.7001	NA	NA	IBD
9	p24.1	4987958	rs10974900	9:4987958:C:T	T	C	-0.0992	0.0112	8.209e-19	-----	1.9	4.077	4	0.3957	0.3569	0.4067	CD
9	p24.1	4987958	rs10974900	9:4987958:C:T	T	C	-0.11	0.0095	5.269e-31	-----	61.1	10.292	4	0.03578	0.3887	0.3849	UC
9	p24.1	4987958	rs10974900	9:4987958:C:T	T	C	-0.1046	0.0078	5.266e-41	-----	0	2.603	4	0.6262	0.3887	0.3849	IBD
9	p24.1	4988048	rs10156618	9:4988048:C:G	C	G	-0.112	0.0118	2.277e-21	-----	48.5	7.774	4	0.1002	0.3569	0.4028	CD
9	p24.1	4988048	rs10156618	9:4988048:C:G	C	G	-0.119	0.01	1.183e-32	-----	36.2	6.268	4	0.18	0.3559	0.3879	UC
9	p24.1	4988048	rs10156618	9:4988048:C:G	C	G	-0.1132	0.0082	2.382e-43	-----	0	1.626	4	0.8041	0.3559	0.3879	IBD
9	p24.1	4988341	rs10156475	9:4988341:C:T	T	C	-0.1002	0.0113	7.497e-19	-----	11.7	4.528	4	0.3393	0.4662	0.4028	CD
9	p24.1	4988341	rs10156475	9:4988341:C:T	T	C	-0.1086	0.0095	2.908e-30	-----	52.9	8.487	4	0.07527	0.3837	0.3929	UC
9	p24.1	4988341	rs10156475	9:4988341:C:T	T	C	-0.1043	0.0078	8.838e-41	-----	0	2.628	4	0.6218	0.3837	0.3929	IBD
9	p24.1	4988657	rs7867137	9:4988657:C:T	T	C	0.1024	0.0113	1.281e-19	+++++	14.6	4.685	4	0.3212	0.3579	0.4028	CD
9	p24.1	4988657	rs7867137	9:4988657:C:T	T	C	0.1093	0.0095	1.241e-30	+++++	56.7	9.23	4	0.0556	0.3837	0.3958	UC
9	p24.1	4988657	rs7867137	9:4988657:C:T	T	C	0.1054	0.0078	1.314e-41	+++++	0	2.996	4	0.5585	0.3837	0.3958	IBD
9	p24.1	4988683	NA	9:4988683:C:G	C	G	0.0953	0.0145	4.951e-11	?++++	0	1.837	3	0.607	0.3569	0.4038	CD
9	p24.1	4988683	NA	9:4988683:C:G	C	G	0.1038	0.0113	4.083e-20	?++++	57.4	7.047	3	0.07042	NA	NA	UC
9	p24.1	4988683	NA	9:4988683:C:G	C	G	0.1005	0.0094	1.116e-26	?++++	0	1.468	3	0.6898	NA	NA	IBD
9	p24.1	4988761	rs7849191	9:4988761:C:T	T	C	-0.1029	0.0112	4.021e-20	-----	10.8	4.485	4	0.3444	0.3569	0.4038	CD
9	p24.1	4988761	rs7849191	9:4988761:C:T	T	C	-0.1107	0.0095	2.225e-31	-----	53.9	8.684	4	0.06951	0.3877	0.4008	UC
9	p24.1	4988761	rs7849191	9:4988761:C:T	T	C	-0.1063	0.0078	2.722e-42	-----	0	2.817	4	0.589	0.3877	0.4008	IBD
9	p24.1	4991379	rs10758670	9:4991379:A:G	A	G	-0.0817	0.0115	1.209e-12	-----	0	3.8	4	0.4338	0.3569	0.4038	CD
9	p24.1	4991379	rs10758670	9:4991379:A:G	A	G	-0.1057	0.0097	1.192e-27	-----	30.4	5.745	4	0.219	0.3429	0.5526	UC
9	p24.1	4991379	rs10758670	9:4991379:A:G	A	G	-0.0963	0.008	2.257e-33	-----	0	2.199	4	0.6992	0.3429	0.5526	IBD
9	p24.1	4997333	rs10123976	9:4997333:A:T	A	T	-0.1159	0.0123	4.394e-21	-----	57.6	9.432	4	0.05116	0.3569	0.4028	CD
9	p24.1	4997333	rs10123976	9:4997333:A:T	A	T	-0.1219	0.0102	6.416e-33	-----	68.3	12.621	4	0.01328	0.2773	0.2669	UC
9	p24.1	4997333	rs10123976	9:4997333:A:T	A	T	-0.1185	0.0083	3.04e-46	-----	53.3	8.572	4	0.07273	0.2773	0.2669	IBD
9	p24.1	4998401	rs7868130	9:4998401:C:T	T	C	0.1151	0.0123	8.147e-21	+++++	52.7	8.462	4	0.07606	0.3569	0.4048	CD
9	p24.1	4998401	rs7868130	9:4998401:C:T	T	C	0.123	0.0102	1.743e-33	+++++	63.8	11.05	4	0.02601	0.2694	0.2599	UC
9	p24.1	4998401	rs7868130	9:4998401:C:T	T	C	0.1193	0.0084	8.855e-46	+++++	38.9	6.543	4	0.1621	0.2694	0.2599	IBD
9	p24.1	4998639	rs2225125	9:4998639:A:G	A	G	-0.1165	0.0123	2.757e-21	-----	53.2	8.547	4	0.07349	0.3569	0.4028	CD
9	p24.1	4998639	rs2225125	9:4998639:A:G	A	G	-0.1237	0.0102	7.557e-34	-----	65.7	11.663	4	0.02004	0.2714	0.2639	UC
9	p24.1	4998639	rs2225125	9:4998639:A:G	A	G	-0.1201	0.0084	2.264e-46	-----	43.6	7.089	4	0.1312	0.2714	0.2639	IBD
9	p24.1	4998855	rs2209773	9:4998855:C:G	C	G	0.1134	0.0122	1.471e-20	+++++	46.5	7.471	4	0.113	0.3569	0.4038	CD
9	p24.1	4998855	rs2209773	9:4998855:C:G	C	G	0.12	0.0101	1.482e-32	+++++	62.9	10.787	4	0.02906	0.2753	0.2718	UC
9	p24.1	4998855	rs2209773	9:4998855:C:G	C	G	0.1172	0.0083	2.84e-45	+++++	35.1	6.168	4	0.187	0.2753	0.2718	IBD
9	p24.1	4999303	rs1327494	9:4999303:A:G	A	G	-0.1157	0.0123	5.129e-21	-----	54.9	8.873	4	0.06436	0.3569	0.1121	CD
9	p24.1	4999303	rs1327494	9:4999303:A:G	A	G	-0.1236	0.0102	8.517e-34	-----	64.6	11.304	4	0.02335	0.2714	0.2609	UC
9	p24.1	4999303	rs1327494	9:4999303:A:G	A	G	-0.1198	0.0084	3.78e-46	-----	43.2	7.044	4	0.1336	0.2714	0.2609	IBD
9	p24.1	5000811	rs12347727	9:5000811:A:G	A	G	-0.1134	0.0122	1.471e-20	-----	59.5	9.885	4	0.04241	0.3559	0.0853	CD
9	p24.1	5000811	rs12347727	9:5000811:A:G	A	G	-0.1215	0.0101	2.481e-33	-----	68	12.51	4	0.01394	0.2793	0.2649	UC
9	p24.1	5000811	rs12347727	9:5000811:A:G	A	G	-0.1171	0.0083	3.37e-45	-----	53.7	8.636	4	0.07086	0.2793	0.2649	IBD
9	p24.1	5000904	rs79461273	9:5000904:C:T	T	C	0.1728	0.0281	7.774e-10	+++++	0	0.243	4	0.9932	0.0159	0.1448	UC
9	p24.1	5000904	rs79461273	9:5000904:C:T	T	C	0.1312	0.0223	4.019e-09	+++++	0	2.431	4	0.657	0.0159	0.1448	IBD
9	p24.1	5001625	.	9:5001625:A:AT	A	AT	0.0912	0.0139	5.339e-11	?++++	46	5.555	3	0.1354	0.2276	0.3075	UC
9	p24.1	5001625	.	9:5001625:A:AT	A	AT	0.0945	0.0116	3.744e-16	?++++	0	2.86	3	0.4138	0.2276	0.3075	IBD
9	p24.1	5002011	rs4587378	9:5002011:C:T	T	C	0.0738	0.0095	7.947e-15	+++++	0	1.692	4	0.7922	0.6093	0.6002	UC
9	p24.1	5002011	rs4587378	9:5002011:C:T	T	C	0.0669	0.0078	9.744e-18	+++++	56.2	9.13	4	0.05794	0.6093	0.6002	IBD
9	p24.1	5002911	rs10120763	9:5002911:C:G	C	G	-0.0951	0.0155	8.49e-10	?----	41	5.087	3	0.1655	0.3569	0.0704	CD
9	p24.1	5002911	rs10120763	9:5002911:C:G	C	G	-0.1145	0.012	1.406e-21	?----	65.3	8.656	3	0.03424	0.2704	0.2639	UC
9	p24.1	5002911	rs10120763	9:5002911:C:G	C	G	-0.1086	0.0099	5.345e-28	?----	0	2.818	3	0.4206	0.2704	0.2639	IBD
9	p24.1	5003338	rs4372063	9:5003338:A:G	A	G	0.075	0.0094	1.479e-15	+++++	0	1.231	4	0.8729	0.6083	0.5427	UC
9	p24.1	5003338	rs4372063	9:5003338:A:G	A	G	0.0675	0.0077	1.847e-18	+++++	44.8	7.243	4	0.1236	0.6083	0.5427	IBD
9	p24.1	5003973	rs10115312	9:5003973:G:T	T	G	0.0803	0.0094	1.313e-17	+++++	0	0.689	4	0.9527	0.5726	0.5417	UC
9	p24.1	5003973	rs10115312	9:5003973:G:T	T	G	0.0727	0.0077	3.673e-21	+++++	44.8	7.248	4	0.1234	0.5726	0.5417	IBD
9	p24.1	5005034	rs59384377	9:5005034:A:T	A	T	-0.1288	0.0135	1.418e-21	--?--	21.4	3.818	3	0.2818	0.4374	0.127	CD
9	p24.1	5005034	rs59384377	9:5005034:A:T	A	T	-0.1328	0.0121	5.029e-28	--?--	63.7	8.261	3	0.04092	0.2773	0.2599	UC
9	p24.1	5005034	rs59384377	9:5005034:A:T	A	T	-0.1289	0.0099	9.392e-39	--?--	17.2	3.625	3	0.3049	0.2773	0.2599	IBD
9	p24.1	5005083	NA	9:5005083:A:ATTTTTTTTTTTTTTTTTTT	A	ATTTTTTTTTTTTTTTTTTT	0.0833	0.0152	4.247e-08	?+?+?	82.5	5.722	1	0.01676	NA	NA	IBD
9	p24.1	5006345	NA	9:5006345:C:G	C	G	0.0934	0.0155	1.683e-09	?++++	46.3	5.591	3	0.1333	0.3569	0.4048	CD
9	p24.1	5006345	NA	9:5006345:C:G	C	G	0.1117	0.012	1.299e-20	?++++	65.5	8.686	3	0.03377	NA	NA	UC
9	p24.1	5006345	NA	9:5006345:C:G	C	G	0.1066	0.0099	4.892e-27	?++++	10.2	3.339	3	0.3422	NA	NA	IBD
9	p24.1	5006743	rs11999928	9:5006743:G:T	T	G	-0.1115	0.0121	3.116e-20	-----	57.2	9.353	4	0.05285	0.3608	0.4048	CD
9	p24.1	5006743	rs11999928	9:5006743:G:T	T	G	-0.1174	0.0101	3.121e-31	-----	62.9	10.777	4	0.02919	0.2823	0.2679	UC
9	p24.1	5006743	rs11999928	9:5006743:G:T	T	G	-0.1143	0.0083	3.805e-43	-----	44.2	7.168	4	0.1272	0.2823	0.2679	IBD
9	p24.1	5007138	rs72699568	9:5007138:C:T	T	C	0.1116	0.0122	5.824e-20	+++++	53.1	8.528	4	0.07404	0.3608	0.4067	CD
9	p24.1	5007138	rs72699568	9:5007138:C:T	T	C	0.1194	0.0101	3.012e-32	+++++	59.3	9.817	4	0.04363	0.2744	0.2659	UC
9	p24.1	5007138	rs72699568	9:5007138:C:T	T	C	0.1161	0.0083	1.847e-44	+++++	29.8	5.696	4	0.2231	0.2744	0.2659	IBD
9	p24.1	5008070	rs7030260	9:5008070:A:C	A	C	0.1119	0.0122	4.638e-20	+++++	52.1	8.345	4	0.07972	0.3608	0.4048	CD
9	p24.1	5008070	rs7030260	9:5008070:A:C	A	C	0.1186	0.0101	7.71e-32	+++++	56.8	9.261	4	0.05491	0.2734	0.2639	UC
9	p24.1	5008070	rs7030260	9:5008070:A:C	A	C	0.1156	0.0083	4.299e-44	+++++	25.5	5.37	4	0.2514	0.2734	0.2639	IBD
9	p24.1	5009541	rs10815143	9:5009541:A:G	A	G	0.1137	0.0123	2.377e-20	+++++	47.2	7.577	4	0.1084	0.3588	0.4058	CD
9	p24.1	5009541	rs10815143	9:5009541:A:G	A	G	0.1167	0.0102	2.603e-30	+++++	62.2	10.586	4	0.03163	0.2654	0.2639	UC
9	p24.1	5009541	rs10815143	9:5009541:A:G	A	G	0.1144	0.0084	3.086e-42	+++++	35.5	6.205	4	0.1843	0.2654	0.2639	IBD
9	p24.1	5010091	rs10974910	9:5010091:A:G	A	G	0.1141	0.0123	1.753e-20	+++++	57.8	9.488	4	0.05	0.3579	0.4058	CD
9	p24.1	5010091	rs10974910	9:5010091:A:G	A	G	0.1214	0.0102	1.156e-32	+++++	65.9	11.734	4	0.01944	0.2634	0.255	UC
9	p24.1	5010091	rs10974910	9:5010091:A:G	A	G	0.1178	0.0084	1.115e-44	+++++	44.7	7.234	4	0.124	0.2634	0.255	IBD
9	p24.1	5010192	rs10815144	9:5010192:A:G	A	G	0.0653	0.0109	2.088e-09	+++++	34.5	6.107	4	0.1913	0.3549	0.1915	CD
9	p24.1	5010192	rs10815144	9:5010192:A:G	A	G	0.0975	0.0092	3.05e-26	+++++	0	2.325	4	0.6761	0.5318	0.4514	UC
9	p24.1	5010192	rs10815144	9:5010192:A:G	A	G	0.086	0.0075	1.94e-30	+++++	0	1.783	4	0.7756	0.5318	0.4514	IBD
9	p24.1	5010381	.	9:5010381:T:TA	T	TA	0.1118	0.0123	9.956e-20	+++++	53.9	8.676	4	0.06973	0.3519	0.1845	CD
9	p24.1	5010381	.	9:5010381:T:TA	T	TA	0.1167	0.0102	2.603e-30	+++++	62.1	10.563	4	0.03195	0.2674	0.2649	UC
9	p24.1	5010381	.	9:5010381:T:TA	T	TA	0.1147	0.0084	1.891e-42	+++++	40.2	6.687	4	0.1534	0.2674	0.2649	IBD
9	p24.1	5010751	rs7852988	9:5010751:A:C	A	C	0.066	0.0109	1.404e-09	+++++	16.3	4.781	4	0.3105	0.3519	0.1815	CD
9	p24.1	5010751	rs7852988	9:5010751:A:C	A	C	0.0972	0.0092	4.32e-26	+++++	0	2.49	4	0.6464	0.5318	0.4544	UC
9	p24.1	5010751	rs7852988	9:5010751:A:C	A	C	0.0861	0.0076	9.433e-30	+++++	0	1.364	4	0.8504	0.5318	0.4544	IBD
9	p24.1	5010885	rs10974912	9:5010885:A:C	A	C	-0.1144	0.0123	1.394e-20	-----	59.3	9.822	4	0.04354	0.3509	0.1885	CD
9	p24.1	5010885	rs10974912	9:5010885:A:C	A	C	-0.123	0.0102	1.743e-33	-----	63.4	10.925	4	0.02742	0.2664	0.2609	UC
9	p24.1	5010885	rs10974912	9:5010885:A:C	A	C	-0.1187	0.0084	2.448e-45	-----	40.2	6.689	4	0.1533	0.2664	0.2609	IBD
9	p24.1	5011795	rs62541531	9:5011795:C:T	T	C	0.1118	0.0122	5.004e-20	+++++	51.8	8.304	4	0.08104	0.3509	0.1845	CD
9	p24.1	5011795	rs62541531	9:5011795:C:T	T	C	0.119	0.0101	4.823e-32	+++++	58.3	9.587	4	0.04799	0.2704	0.2639	UC
9	p24.1	5011795	rs62541531	9:5011795:C:T	T	C	0.1158	0.0083	3.067e-44	+++++	27.3	5.498	4	0.2399	0.2704	0.2639	IBD
9	p24.1	5013309	rs10815145	9:5013309:A:G	A	G	0.1122	0.0122	3.69e-20	+++++	51.2	8.201	4	0.08449	0.3529	0.4762	CD
9	p24.1	5013309	rs10815145	9:5013309:A:G	A	G	0.1173	0.0102	1.319e-30	+++++	61.7	10.453	4	0.03344	0.2664	0.2679	UC
9	p24.1	5013309	rs10815145	9:5013309:A:G	A	G	0.1148	0.0083	1.65e-43	+++++	32.6	5.932	4	0.2043	0.2664	0.2679	IBD
9	p24.1	5014184	rs10974913	9:5014184:C:G	C	G	-0.1278	0.0153	6.658e-17	-??--	43.8	3.56	2	0.1686	0.3529	0.4732	CD
9	p24.1	5014184	rs10974913	9:5014184:C:G	C	G	-0.1243	0.0141	1.19e-18	-??--	75.4	8.117	2	0.01727	0.2684	0.2679	UC
9	p24.1	5014184	rs10974913	9:5014184:C:G	C	G	-0.1222	0.0115	2.254e-26	-??--	42.2	3.46	2	0.1773	0.2684	0.2679	IBD
9	p24.1	5014332	rs10974914	9:5014332:A:G	A	G	0.1124	0.0122	3.168e-20	+++++	52.2	8.363	4	0.07916	0.3569	0.4762	CD
9	p24.1	5014332	rs10974914	9:5014332:A:G	A	G	0.1177	0.0102	8.368e-31	+++++	63	10.824	4	0.02861	0.2674	0.2679	UC
9	p24.1	5014332	rs10974914	9:5014332:A:G	A	G	0.1152	0.0083	8.431e-44	+++++	37.2	6.366	4	0.1734	0.2674	0.2679	IBD
9	p24.1	5015143	rs7045000	9:5015143:A:G	A	G	0.1141	0.0121	4.111e-21	+++++	51.9	8.322	4	0.08046	0.3579	0.4841	CD
9	p24.1	5015143	rs7045000	9:5015143:A:G	A	G	0.1218	0.0101	1.73e-33	+++++	61.9	10.494	4	0.03288	0.2833	0.2698	UC
9	p24.1	5015143	rs7045000	9:5015143:A:G	A	G	0.1179	0.0083	8.552e-46	+++++	41.4	6.823	4	0.1455	0.2833	0.2698	IBD
9	p24.1	5015538	NA	9:5015538:C:CT	CT	C	-0.0956	0.016	2.301e-09	?-?--	0	0.858	2	0.6512	NA	NA	UC
9	p24.1	5015538	NA	9:5015538:C:CT	CT	C	-0.0853	0.0134	1.944e-10	?-?--	0	0.423	2	0.8093	NA	NA	IBD
9	p24.1	5015732	rs7046736	9:5015732:A:C	A	C	0.0975	0.0118	1.424e-16	+++++	69.2	13.007	4	0.01124	0.3588	0.4841	CD
9	p24.1	5015732	rs7046736	9:5015732:A:C	A	C	0.0965	0.0098	7.066e-23	+++++	62.4	10.643	4	0.03088	0.3072	0.3571	UC
9	p24.1	5015732	rs7046736	9:5015732:A:C	A	C	0.096	0.0081	2.105e-32	+++++	72.4	14.491	4	0.005881	0.3072	0.3571	IBD
9	p24.1	5015901	rs10815146	9:5015901:A:T	A	T	0.1085	0.011	5.984e-23	?++++	0	2.133	3	0.5452	0.5467	0.4583	UC
9	p24.1	5015901	rs10815146	9:5015901:A:T	A	T	0.0937	0.009	2.206e-25	?++++	0	2.09	3	0.5539	0.5467	0.4583	IBD
9	p24.1	5016145	rs10815147	9:5016145:C:T	T	C	0.116	0.0122	1.94e-21	+++++	57.4	9.383	4	0.05221	0.3579	0.4841	CD
9	p24.1	5016145	rs10815147	9:5016145:C:T	T	C	0.1264	0.0101	6.192e-36	+++++	64.7	11.326	4	0.02313	0.2773	0.2649	UC
9	p24.1	5016145	rs10815147	9:5016145:C:T	T	C	0.121	0.0083	3.859e-48	+++++	45.6	7.358	4	0.1181	0.2773	0.2649	IBD
9	p24.1	5016455	rs4527935	9:5016455:A:T	A	T	-0.1164	0.0122	1.415e-21	-----	57.8	9.48	4	0.05015	0.3618	0.4871	CD
9	p24.1	5016455	rs4527935	9:5016455:A:T	A	T	-0.1264	0.0101	6.192e-36	-----	64.7	11.346	4	0.02294	0.2773	0.2659	UC
9	p24.1	5016455	rs4527935	9:5016455:A:T	A	T	-0.121	0.0083	3.859e-48	-----	46.4	7.466	4	0.1132	0.2773	0.2659	IBD
9	p24.1	5016818	rs10974915	9:5016818:A:G	A	G	-0.1136	0.0121	6.09e-21	-----	51.2	8.197	4	0.08461	0.3579	0.4841	CD
9	p24.1	5016818	rs10974915	9:5016818:A:G	A	G	-0.1222	0.01	2.431e-34	-----	62.5	10.673	4	0.0305	0.2823	0.2758	UC
9	p24.1	5016818	rs10974915	9:5016818:A:G	A	G	-0.1177	0.0083	1.206e-45	-----	40.7	6.75	4	0.1497	0.2823	0.2758	IBD
9	p24.1	5017350	rs10974916	9:5017350:A:G	A	G	0.1139	0.0121	4.812e-21	+++++	51.6	8.267	4	0.08226	0.3579	0.4831	CD
9	p24.1	5017350	rs10974916	9:5017350:A:G	A	G	0.1222	0.01	2.431e-34	+++++	63.1	10.846	4	0.02835	0.2823	0.2748	UC
9	p24.1	5017350	rs10974916	9:5017350:A:G	A	G	0.1178	0.0083	1.016e-45	+++++	43.2	7.039	4	0.1338	0.2823	0.2748	IBD
9	p24.1	5017384	rs62541532	9:5017384:A:C	A	C	0.1184	0.0124	1.317e-21	+++++	52.4	8.407	4	0.07774	0.3579	0	CD
9	p24.1	5017384	rs62541532	9:5017384:A:C	A	C	0.1266	0.0102	2.256e-35	+++++	68.6	12.755	4	0.01254	0.2763	0.2659	UC
9	p24.1	5017384	rs62541532	9:5017384:A:C	A	C	0.1217	0.0084	1.441e-47	+++++	50.1	8.011	4	0.09117	0.2763	0.2659	IBD
9	p24.1	5018041	rs12352214	9:5018041:A:G	A	G	0.1139	0.0121	4.812e-21	+++++	51.4	8.227	4	0.08361	0.3569	0	CD
9	p24.1	5018041	rs12352214	9:5018041:A:G	A	G	0.1224	0.0101	8.397e-34	+++++	62.7	10.738	4	0.02967	0.2803	0.2688	UC
9	p24.1	5018041	rs12352214	9:5018041:A:G	A	G	0.118	0.0083	7.2e-46	+++++	42.1	6.907	4	0.1409	0.2803	0.2688	IBD
9	p24.1	5019201	rs10123873	9:5019201:G:T	T	G	-0.1112	0.0121	3.925e-20	-----	55.8	9.047	4	0.05995	0.3569	0	CD
9	p24.1	5019201	rs10123873	9:5019201:G:T	T	G	-0.1207	0.01	1.521e-33	-----	66.5	11.924	4	0.01793	0.2992	0.2718	UC
9	p24.1	5019201	rs10123873	9:5019201:G:T	T	G	-0.1149	0.0082	1.313e-44	-----	53.1	8.524	4	0.07415	0.2992	0.2718	IBD
9	p24.1	5020089	rs72699574	9:5020089:A:G	A	G	0.1156	0.0122	2.657e-21	+++++	62.9	10.776	4	0.0292	0.3569	0	CD
9	p24.1	5020089	rs72699574	9:5020089:A:G	A	G	0.1246	0.0101	5.751e-35	+++++	71.4	14.006	4	0.007275	0.2863	0.2589	UC
9	p24.1	5020089	rs72699574	9:5020089:A:G	A	G	0.1191	0.0083	1.075e-46	+++++	60.3	10.085	4	0.03902	0.2863	0.2589	IBD
9	p24.1	5021140	rs12346093	9:5021140:A:T	A	T	0.1112	0.0122	7.885e-20	+++++	65.9	11.734	4	0.01944	0.3569	0	CD
9	p24.1	5021140	rs12346093	9:5021140:A:T	A	T	0.1212	0.0101	3.553e-33	+++++	64.1	11.15	4	0.02493	0.2823	0.2659	UC
9	p24.1	5021140	rs12346093	9:5021140:A:T	A	T	0.1158	0.0083	3.067e-44	+++++	54	8.69	4	0.06934	0.2823	0.2659	IBD
9	p24.1	5021191	rs12345127	9:5021191:A:T	A	T	-0.1092	0.0121	1.8e-19	-----	62.5	10.68	4	0.03041	0.3579	0	CD
9	p24.1	5021191	rs12345127	9:5021191:A:T	A	T	-0.1174	0.01	7.949e-32	-----	60.8	10.216	4	0.03695	0.2863	0.2748	UC
9	p24.1	5021191	rs12345127	9:5021191:A:T	A	T	-0.113	0.0082	3.34e-43	-----	48.1	7.704	4	0.103	0.2863	0.2748	IBD
9	p24.1	5021514	rs7034753	9:5021514:A:G	A	G	-0.0648	0.0111	5.288e-09	-----	0	3.88	4	0.4225	0.3569	0	CD
9	p24.1	5021514	rs7034753	9:5021514:A:G	A	G	-0.0951	0.0094	4.643e-24	-----	37.7	6.422	4	0.1698	0.5765	0.4603	UC
9	p24.1	5021514	rs7034753	9:5021514:A:G	A	G	-0.0834	0.0077	2.45e-27	-----	0	2.425	4	0.6582	0.5765	0.4603	IBD
9	p24.1	5022807	rs7851556	9:5022807:C:T	T	C	0.1132	0.0122	1.716e-20	+++++	53.1	8.532	4	0.07392	0.3569	0	CD
9	p24.1	5022807	rs7851556	9:5022807:C:T	T	C	0.1198	0.0101	1.878e-32	+++++	58.6	9.669	4	0.04638	0.2734	0.2708	UC
9	p24.1	5022807	rs7851556	9:5022807:C:T	T	C	0.1168	0.0083	5.622e-45	+++++	27.4	5.513	4	0.2386	0.2734	0.2708	IBD
9	p24.1	5023441	rs11794708	9:5023441:A:G	A	G	0.1141	0.0122	8.563e-21	+++++	60.8	10.206	4	0.03709	0.3569	0	CD
9	p24.1	5023441	rs11794708	9:5023441:A:G	A	G	0.1225	0.0101	7.441e-34	+++++	68.5	12.693	4	0.01288	0.2724	0.2609	UC
9	p24.1	5023441	rs11794708	9:5023441:A:G	A	G	0.1179	0.0083	8.552e-46	+++++	49.1	7.862	4	0.09676	0.2724	0.2609	IBD
9	p24.1	5023604	rs7043489	9:5023604:A:C	A	C	-0.1093	0.0121	1.669e-19	-----	53.5	8.608	4	0.07167	0.3569	0	CD
9	p24.1	5023604	rs7043489	9:5023604:A:C	A	C	-0.1164	0.0101	9.9e-31	-----	61.5	10.378	4	0.03452	0.2803	0.2718	UC
9	p24.1	5023604	rs7043489	9:5023604:A:C	A	C	-0.1125	0.0083	7.481e-42	-----	30.8	5.777	4	0.2164	0.2803	0.2718	IBD
9	p24.1	5023794	rs11794778	9:5023794:G:T	T	G	0.1152	0.0122	3.636e-21	+++++	61.3	10.339	4	0.03508	0.3579	0	CD
9	p24.1	5023794	rs11794778	9:5023794:G:T	T	G	0.1213	0.0101	3.152e-33	+++++	65.5	11.58	4	0.02077	0.2753	0.2609	UC
9	p24.1	5023794	rs11794778	9:5023794:G:T	T	G	0.1179	0.0083	8.552e-46	+++++	49.2	7.88	4	0.09608	0.2753	0.2609	IBD
9	p24.1	5024427	rs10974921	9:5024427:A:T	A	T	0.1142	0.0122	7.924e-21	+++++	59.9	9.965	4	0.04102	0.3579	0	CD
9	p24.1	5024427	rs10974921	9:5024427:A:T	A	T	0.1227	0.0101	5.842e-34	+++++	69	12.888	4	0.01184	0.2734	0.2619	UC
9	p24.1	5024427	rs10974921	9:5024427:A:T	A	T	0.1179	0.0083	8.552e-46	+++++	49.1	7.851	4	0.09718	0.2734	0.2619	IBD
9	p24.1	5025746	rs10124627	9:5025746:G:T	T	G	-0.1115	0.0121	3.116e-20	-----	55.6	9.001	4	0.06107	0.3559	0	CD
9	p24.1	5025746	rs10124627	9:5025746:G:T	T	G	-0.1173	0.01	8.946e-32	-----	64.9	11.39	4	0.02251	0.2803	0.2778	UC
9	p24.1	5025746	rs10124627	9:5025746:G:T	T	G	-0.114	0.0082	6.122e-44	-----	43.3	7.05	4	0.1333	0.2803	0.2778	IBD
9	p24.1	5026293	rs2183137	9:5026293:A:G	A	G	-0.1142	0.0122	7.924e-21	-----	58.5	9.629	4	0.04716	0.3569	0	CD
9	p24.1	5026293	rs2183137	9:5026293:A:G	A	G	-0.1214	0.0101	2.796e-33	-----	67.5	12.29	4	0.01532	0.2763	0.2679	UC
9	p24.1	5026293	rs2183137	9:5026293:A:G	A	G	-0.1171	0.0083	3.37e-45	-----	48.9	7.835	4	0.0978	0.2763	0.2679	IBD
9	p24.1	5028813	rs10974922	9:5028813:C:T	T	C	0.1139	0.0122	9.998e-21	+++++	50.7	8.119	4	0.08733	0.3588	0	CD
9	p24.1	5028813	rs10974922	9:5028813:C:T	T	C	0.1196	0.0101	2.379e-32	+++++	59.6	9.906	4	0.04204	0.2704	0.2688	UC
9	p24.1	5028813	rs10974922	9:5028813:C:T	T	C	0.1167	0.0083	6.666e-45	+++++	25.4	5.365	4	0.2518	0.2704	0.2688	IBD
9	p24.1	5028921	rs62541534	9:5028921:C:G	C	G	-0.1154	0.0122	3.109e-21	-----	60.3	10.078	4	0.03914	0.3588	0	CD
9	p24.1	5028921	rs62541534	9:5028921:C:G	C	G	-0.1218	0.0101	1.73e-33	-----	65.9	11.739	4	0.0194	0.2714	0.2609	UC
9	p24.1	5028921	rs62541534	9:5028921:C:G	C	G	-0.1179	0.0083	8.552e-46	-----	46.9	7.532	4	0.1103	0.2714	0.2609	IBD
9	p24.1	5029077	rs60221565	9:5029077:G:T	T	G	-0.1158	0.0122	2.271e-21	-----	57.5	9.422	4	0.05138	0.3579	0	CD
9	p24.1	5029077	rs60221565	9:5029077:G:T	T	G	-0.122	0.0101	1.36e-33	-----	66	11.779	4	0.01907	0.2734	0.2619	UC
9	p24.1	5029077	rs60221565	9:5029077:G:T	T	G	-0.1183	0.0083	4.294e-46	-----	43.8	7.119	4	0.1297	0.2734	0.2619	IBD
9	p24.1	5033882	rs7875265	9:5033882:A:C	A	C	0.1105	0.0122	1.336e-19	+++++	57	9.298	4	0.05407	0.3569	0	CD
9	p24.1	5033882	rs7875265	9:5033882:A:C	A	C	0.1185	0.0101	8.668e-32	+++++	56.5	9.188	4	0.05656	0.2744	0.2728	UC
9	p24.1	5033882	rs7875265	9:5033882:A:C	A	C	0.1146	0.0083	2.305e-43	+++++	33.6	6.024	4	0.1973	0.2744	0.2728	IBD
9	p24.1	5034275	NA	9:5034275:C:T	T	C	-0.0944	0.0154	8.795e-10	?----	42.6	5.229	3	0.1558	0.3579	0.0159	CD
9	p24.1	5034275	NA	9:5034275:C:T	T	C	-0.1141	0.0119	8.96e-22	?----	62.8	8.068	3	0.04462	NA	NA	UC
9	p24.1	5034275	NA	9:5034275:C:T	T	C	-0.1085	0.0099	5.977e-28	?----	0	2.159	3	0.5401	NA	NA	IBD
9	p24.1	5034454	rs9777208	9:5034454:A:C	A	C	0.1105	0.0123	2.617e-19	+++++	50.1	8.014	4	0.09105	0.3588	0	CD
9	p24.1	5034454	rs9777208	9:5034454:A:C	A	C	0.1197	0.0102	8.403e-32	+++++	54.9	8.877	4	0.06425	0.2744	0.2728	UC
9	p24.1	5034454	rs9777208	9:5034454:A:C	A	C	0.1157	0.0084	3.664e-43	+++++	20.4	5.025	4	0.2848	0.2744	0.2728	IBD
9	p24.1	5034507	rs9775719	9:5034507:A:G	A	G	0.0926	0.0154	1.821e-09	?++++	49.7	5.958	3	0.1137	0.3588	0	CD
9	p24.1	5034507	rs9775719	9:5034507:A:G	A	G	0.1109	0.0119	1.171e-20	?++++	61.5	7.787	3	0.05063	0.2714	0.2728	UC
9	p24.1	5034507	rs9775719	9:5034507:A:G	A	G	0.1048	0.0099	3.466e-26	?++++	0	2.835	3	0.4177	0.2714	0.2728	IBD
9	p24.1	5035586	rs11506661	9:5035586:A:T	A	T	-0.1126	0.0122	2.719e-20	-----	61.1	10.285	4	0.03589	0.3588	0	CD
9	p24.1	5035586	rs11506661	9:5035586:A:T	A	T	-0.1203	0.0101	1.039e-32	-----	63.1	10.843	4	0.02839	0.2793	0.2639	UC
9	p24.1	5035586	rs11506661	9:5035586:A:T	A	T	-0.1163	0.0083	1.316e-44	-----	46.1	7.422	4	0.1152	0.2793	0.2639	IBD
9	p24.1	5036219	NA	9:5036219:A:G	A	G	0.0864	0.0111	7.039e-15	?++++	0	0.237	3	0.9713	NA	NA	UC
9	p24.1	5036219	NA	9:5036219:A:G	A	G	0.0772	0.0091	2.185e-17	?++++	50.3	6.039	3	0.1097	NA	NA	IBD
9	p24.1	5037002	rs10481522	9:5037002:A:T	A	T	0.0626	0.0112	2.28e-08	+++++	44.1	7.153	4	0.128	0.3579	0	CD
9	p24.1	5037002	rs10481522	9:5037002:A:T	A	T	0.0832	0.0094	8.669e-19	+++++	0	0.963	4	0.9153	0.5586	0.5308	UC
9	p24.1	5037002	rs10481522	9:5037002:A:T	A	T	0.0767	0.0077	2.257e-23	+++++	44.1	7.156	4	0.1278	0.5586	0.5308	IBD
9	p24.1	5037180	rs75354820	9:5037180:C:T	T	C	-0.1143	0.0122	7.333e-21	-----	54.8	8.841	4	0.06519	0.3569	0	CD
9	p24.1	5037180	rs75354820	9:5037180:C:T	T	C	-0.1203	0.0101	1.039e-32	-----	64	11.104	4	0.02542	0.2783	0.2619	UC
9	p24.1	5037180	rs75354820	9:5037180:C:T	T	C	-0.117	0.0083	3.997e-45	-----	42.8	6.993	4	0.1363	0.2783	0.2619	IBD
9	p24.1	5037234	NA	9:5037234:C:T	T	C	-0.0947	0.0154	7.78e-10	?----	47	5.66	3	0.1294	0.3559	0	CD
9	p24.1	5037234	NA	9:5037234:C:T	T	C	-0.1115	0.0119	7.271e-21	?----	67	9.103	3	0.02795	NA	NA	UC
9	p24.1	5037234	NA	9:5037234:C:T	T	C	-0.1061	0.0098	2.577e-27	?----	3.3	3.103	3	0.376	NA	NA	IBD
9	p24.1	5037393	rs75032480	9:5037393:A:C	A	C	-0.1147	0.0122	5.372e-21	-----	59	9.747	4	0.04491	0.3559	0	CD
9	p24.1	5037393	rs75032480	9:5037393:A:C	A	C	-0.1212	0.0101	3.553e-33	-----	65.3	11.539	4	0.02113	0.2773	0.2659	UC
9	p24.1	5037393	rs75032480	9:5037393:A:C	A	C	-0.1175	0.0083	1.7e-45	-----	46	7.409	4	0.1158	0.2773	0.2659	IBD
9	p24.1	5037694	rs11999076	9:5037694:C:T	T	C	0.1134	0.0121	7.124e-21	+++++	48.9	7.822	4	0.09831	0.3569	0	CD
9	p24.1	5037694	rs11999076	9:5037694:C:T	T	C	0.1196	0.0101	2.379e-32	+++++	58.1	9.537	4	0.049	0.2753	0.2688	UC
9	p24.1	5037694	rs11999076	9:5037694:C:T	T	C	0.1167	0.0083	6.666e-45	+++++	26.8	5.467	4	0.2427	0.2753	0.2688	IBD
9	p24.1	5038164	rs62541538	9:5038164:A:G	A	G	0.1134	0.0122	1.471e-20	+++++	61.5	10.382	4	0.03447	0.3569	0	CD
9	p24.1	5038164	rs62541538	9:5038164:A:G	A	G	0.1204	0.0101	9.223e-33	+++++	64.9	11.382	4	0.02259	0.2744	0.2629	UC
9	p24.1	5038164	rs62541538	9:5038164:A:G	A	G	0.116	0.0083	2.187e-44	+++++	51.3	8.213	4	0.08408	0.2744	0.2629	IBD
9	p24.1	5038180	rs62541539	9:5038180:C:T	T	C	0.1122	0.0122	3.69e-20	+++++	64.8	11.349	4	0.02291	0.4851	0	CD
9	p24.1	5038180	rs62541539	9:5038180:C:T	T	C	0.1201	0.0101	1.317e-32	+++++	63.5	10.972	4	0.02688	0.2744	0.2619	UC
9	p24.1	5038180	rs62541539	9:5038180:C:T	T	C	0.1154	0.0083	6.022e-44	+++++	52.6	8.435	4	0.07688	0.2744	0.2619	IBD
9	p24.1	5038596	NA	9:5038596:A:ATTT	A	ATTT	0.091	0.016	1.289e-08	?+?+?	0	0.019	1	0.8891	NA	NA	UC
9	p24.1	5038596	NA	9:5038596:A:ATTT	A	ATTT	0.0857	0.0134	1.6e-10	?+?+?	0	0.144	1	0.7047	NA	NA	IBD
9	p24.1	5038640	rs77605397	9:5038640:C:T	T	C	0.1262	0.018	2.364e-12	++++?	0	0.748	3	0.8618	0.05567	0.001984	IBD
9	p24.1	5039652	rs1576271	9:5039652:A:C	A	C	-0.1149	0.0122	4.596e-21	-----	58.9	9.741	4	0.04502	0.3579	0	CD
9	p24.1	5039652	rs1576271	9:5039652:A:C	A	C	-0.1205	0.0101	8.189e-33	-----	64.7	11.324	4	0.02315	0.2773	0.2599	UC
9	p24.1	5039652	rs1576271	9:5039652:A:C	A	C	-0.1171	0.0083	3.37e-45	-----	47.9	7.684	4	0.1039	0.2773	0.2599	IBD
9	p24.1	5040080	rs62541540	9:5040080:A:G	A	G	-0.1128	0.0122	2.333e-20	-----	63.1	10.848	4	0.02833	0.3569	0	CD
9	p24.1	5040080	rs62541540	9:5040080:A:G	A	G	-0.1197	0.0101	2.114e-32	-----	64.5	11.262	4	0.02377	0.2773	0.2579	UC
9	p24.1	5040080	rs62541540	9:5040080:A:G	A	G	-0.1159	0.0083	2.59e-44	-----	51	8.158	4	0.08595	0.2773	0.2579	IBD
9	p24.1	5040163	rs7023146	9:5040163:A:G	A	G	0.0691	0.0109	2.306e-10	+++++	3.1	4.13	4	0.3887	0.3569	0	CD
9	p24.1	5040163	rs7023146	9:5040163:A:G	A	G	0.1015	0.0092	2.66e-28	+++++	0	3.256	4	0.516	0.5348	0.4484	UC
9	p24.1	5040163	rs7023146	9:5040163:A:G	A	G	0.0896	0.0076	4.423e-32	+++++	0	1.73	4	0.7853	0.5348	0.4484	IBD
9	p24.1	5040203	rs7043371	9:5040203:A:T	A	T	0.0689	0.011	3.761e-10	+++++	0	3.961	4	0.4113	0.3569	0	CD
9	p24.1	5040203	rs7043371	9:5040203:A:T	A	T	0.1006	0.0093	2.853e-27	+++++	0	3.286	4	0.5111	0.5417	0.4484	UC
9	p24.1	5040203	rs7043371	9:5040203:A:T	A	T	0.089	0.0076	1.126e-31	+++++	0	1.434	4	0.8382	0.5417	0.4484	IBD
9	p24.1	5040786	rs7871070	9:5040786:A:T	A	T	0.1097	0.0121	1.233e-19	+++++	52	8.339	4	0.07991	0.3579	0	CD
9	p24.1	5040786	rs7871070	9:5040786:A:T	A	T	0.1177	0.0101	2.203e-31	+++++	58	9.521	4	0.04932	0.2793	0.2718	UC
9	p24.1	5040786	rs7871070	9:5040786:A:T	A	T	0.1143	0.0083	3.805e-43	+++++	23.9	5.256	4	0.2621	0.2793	0.2718	IBD
9	p24.1	5040817	NA	9:5040817:C:G	C	G	0.0983	0.0157	3.822e-10	?++++	33.3	4.5	3	0.2123	0.3579	0	CD
9	p24.1	5040817	NA	9:5040817:C:G	C	G	0.1123	0.0121	1.679e-20	?++++	65.4	8.669	3	0.03403	NA	NA	UC
9	p24.1	5040817	NA	9:5040817:C:G	C	G	0.1081	0.01	3.087e-27	?++++	0	2.728	3	0.4355	NA	NA	IBD
9	p24.1	5040876	rs62541542	9:5040876:C:T	T	C	-0.0885	0.015	3.635e-09	----?	48.1	5.776	3	0.123	0.08151	0	IBD
9	p24.1	5041690	rs72699590	9:5041690:C:G	C	G	-0.1134	0.0125	1.169e-19	-----	35	6.153	4	0.188	0.3569	0	CD
9	p24.1	5041690	rs72699590	9:5041690:C:G	C	G	-0.114	0.0103	1.794e-28	-----	45.9	7.4	4	0.1162	0.2594	0.2698	UC
9	p24.1	5041690	rs72699590	9:5041690:C:G	C	G	-0.1132	0.0085	1.828e-40	-----	4	4.166	4	0.384	0.2594	0.2698	IBD
9	p24.1	5041692	rs72699592	9:5041692:G:T	T	G	0.1129	0.0124	8.639e-20	+++++	48.6	7.776	4	0.1001	0.3569	0	CD
9	p24.1	5041692	rs72699592	9:5041692:G:T	T	G	0.1158	0.0103	2.515e-29	+++++	54.6	8.802	4	0.06625	0.2594	0.2698	UC
9	p24.1	5041692	rs72699592	9:5041692:G:T	T	G	0.1143	0.0084	3.632e-42	+++++	24.3	5.286	4	0.2592	0.2594	0.2698	IBD
9	p24.1	5042046	rs7032785	9:5042046:C:T	T	C	0.0684	0.011	5.029e-10	+++++	0	3.752	4	0.4407	0.3569	0	CD
9	p24.1	5042046	rs7032785	9:5042046:C:T	T	C	0.1003	0.0092	1.125e-27	+++++	0	3.09	4	0.5429	0.5338	0.4444	UC
9	p24.1	5042046	rs7032785	9:5042046:C:T	T	C	0.089	0.0076	1.126e-31	+++++	0	1.788	4	0.7747	0.5338	0.4444	IBD
9	p24.1	5042082	rs62541543	9:5042082:A:G	A	G	0.1134	0.0122	1.471e-20	+++++	55.8	9.043	4	0.06003	0.3579	0	CD
9	p24.1	5042082	rs62541543	9:5042082:A:G	A	G	0.1222	0.0101	1.069e-33	+++++	58.7	9.694	4	0.04592	0.2694	0.2629	UC
9	p24.1	5042082	rs62541543	9:5042082:A:G	A	G	0.1183	0.0083	4.294e-46	+++++	27.9	5.547	4	0.2356	0.2694	0.2629	IBD
9	p24.1	5042237	NA	9:5042237:A:C	A	C	0.0952	0.0153	4.902e-10	?++++	40.3	5.026	3	0.1699	0.3559	0	CD
9	p24.1	5042237	NA	9:5042237:A:C	A	C	0.1106	0.0119	1.484e-20	?++++	56.7	6.923	3	0.0744	NA	NA	UC
9	p24.1	5042237	NA	9:5042237:A:C	A	C	0.1064	0.0098	1.844e-27	?++++	0	2.092	3	0.5536	NA	NA	IBD
9	p24.1	5042599	rs111238454	9:5042599:A:AGGCCCAGCCCC	A	AGGCCCAGCCCC	-0.0885	0.0158	2.128e-08	??---	0	1.563	2	0.4577	0.2793	0.2728	UC
9	p24.1	5042599	rs111238454	9:5042599:A:AGGCCCAGCCCC	A	AGGCCCAGCCCC	-0.0949	0.0132	6.508e-13	??---	0	0.214	2	0.8985	0.2793	0.2728	IBD
9	p24.1	5042757	rs59225790	9:5042757:A:G	A	G	0.1142	0.0122	7.924e-21	+++++	57.8	9.487	4	0.05002	0.3559	0	CD
9	p24.1	5042757	rs59225790	9:5042757:A:G	A	G	0.1228	0.0101	5.175e-34	+++++	58.8	9.712	4	0.04557	0.2724	0.2629	UC
9	p24.1	5042757	rs59225790	9:5042757:A:G	A	G	0.1188	0.0083	1.809e-46	+++++	32.2	5.901	4	0.2066	0.2724	0.2629	IBD
9	p24.1	5042981	rs7033052	9:5042981:C:G	C	G	0.0958	0.0094	2.164e-24	+++++	0	3.971	4	0.4099	0.5696	0.4435	UC
9	p24.1	5042981	rs7033052	9:5042981:C:G	C	G	0.0827	0.0077	6.586e-27	+++++	0	1.05	4	0.9022	0.5696	0.4435	IBD
9	p24.1	5043152	rs7025540	9:5043152:C:T	T	C	-0.1106	0.0121	6.217e-20	-----	51.5	8.246	4	0.08299	0.3569	0	CD
9	p24.1	5043152	rs7025540	9:5043152:C:T	T	C	-0.1172	0.0101	3.934e-31	-----	53	8.507	4	0.07467	0.2763	0.2659	UC
9	p24.1	5043152	rs7025540	9:5043152:C:T	T	C	-0.1145	0.0083	2.725e-43	-----	20.3	5.021	4	0.2851	0.2763	0.2659	IBD
9	p24.1	5043156	rs7037207	9:5043156:C:T	T	C	0.0702	0.0111	2.543e-10	+++++	0	3.217	4	0.5222	0.3628	0	CD
9	p24.1	5043156	rs7037207	9:5043156:C:T	T	C	0.0993	0.0093	1.298e-26	+++++	0	1.676	4	0.7951	0.5338	0.4395	UC
9	p24.1	5043156	rs7037207	9:5043156:C:T	T	C	0.0895	0.0076	5.17e-32	+++++	0	1.974	4	0.7406	0.5338	0.4395	IBD
9	p24.1	5043688	rs59668095	9:5043688:C:G	C	G	-0.1134	0.0122	1.471e-20	-----	57.5	9.418	4	0.05147	0.3628	0	CD
9	p24.1	5043688	rs59668095	9:5043688:C:G	C	G	-0.1229	0.0101	4.584e-34	-----	59.5	9.866	4	0.04275	0.2724	0.2639	UC
9	p24.1	5043688	rs59668095	9:5043688:C:G	C	G	-0.1185	0.0083	3.04e-46	-----	32.2	5.901	4	0.2066	0.2724	0.2639	IBD
9	p24.1	5043767	rs58345215	9:5043767:A:T	A	T	-0.1135	0.0122	1.362e-20	-----	57.3	9.37	4	0.05249	0.3628	0	CD
9	p24.1	5043767	rs58345215	9:5043767:A:T	A	T	-0.1226	0.0101	6.593e-34	-----	58.4	9.608	4	0.04757	0.2724	0.2639	UC
9	p24.1	5043767	rs58345215	9:5043767:A:T	A	T	-0.1183	0.0083	4.294e-46	-----	29.9	5.705	4	0.2223	0.2724	0.2639	IBD
9	p24.1	5045328	rs7046077	9:5045328:C:G	C	G	-0.1131	0.0121	9.008e-21	-----	46.9	7.53	4	0.1104	0.3588	0	CD
9	p24.1	5045328	rs7046077	9:5045328:C:G	C	G	-0.1196	0.01	5.756e-33	-----	58.3	9.595	4	0.04783	0.2773	0.2718	UC
9	p24.1	5045328	rs7046077	9:5045328:C:G	C	G	-0.1165	0.0082	8.253e-46	-----	22.9	5.186	4	0.2688	0.2773	0.2718	IBD
9	p24.1	5045658	rs7045491	9:5045658:A:G	A	G	0.1119	0.0121	2.289e-20	+++++	50.9	8.148	4	0.08631	0.3569	0	CD
9	p24.1	5045658	rs7045491	9:5045658:A:G	A	G	0.1188	0.01	1.504e-32	+++++	55.3	8.94	4	0.06262	0.2773	0.2718	UC
9	p24.1	5045658	rs7045491	9:5045658:A:G	A	G	0.1156	0.0082	3.931e-45	+++++	23.5	5.228	4	0.2647	0.2773	0.2718	IBD
9	p24.1	5045695	rs7046511	9:5045695:C:T	T	C	0.1118	0.0121	2.473e-20	+++++	50.3	8.052	4	0.08968	0.3569	0	CD
9	p24.1	5045695	rs7046511	9:5045695:C:T	T	C	0.1187	0.01	1.695e-32	+++++	55.2	8.926	4	0.06297	0.2773	0.2708	UC
9	p24.1	5045695	rs7046511	9:5045695:C:T	T	C	0.1155	0.0082	4.672e-45	+++++	23.1	5.205	4	0.2669	0.2773	0.2708	IBD
9	p24.1	5045916	rs12339774	9:5045916:C:T	T	C	0.0699	0.0109	1.428e-10	+++++	0	3.732	4	0.4434	0.3569	0	CD
9	p24.1	5045916	rs12339774	9:5045916:C:T	T	C	0.1016	0.0092	2.357e-28	+++++	0	3.486	4	0.4801	0.5358	0.4494	UC
9	p24.1	5045916	rs12339774	9:5045916:C:T	T	C	0.09	0.0076	2.364e-32	+++++	0	1.639	4	0.8018	0.5358	0.4494	IBD
9	p24.1	5046548	rs7863219	9:5046548:A:C	A	C	-0.0613	0.011	2.508e-08	-----	46.1	7.42	4	0.1153	0.3579	0	CD
9	p24.1	5046548	rs7863219	9:5046548:A:C	A	C	-0.0857	0.0093	3.111e-20	-----	0	0.268	4	0.9918	0.5606	0.5466	UC
9	p24.1	5046548	rs7863219	9:5046548:A:C	A	C	-0.0768	0.0076	5.235e-24	-----	35.4	6.196	4	0.185	0.5606	0.5466	IBD
9	p24.1	5046881	rs7039518	9:5046881:C:T	T	C	-0.0618	0.011	1.93e-08	-----	43.5	7.08	4	0.1317	0.3579	0	CD
9	p24.1	5046881	rs7039518	9:5046881:C:T	T	C	-0.085	0.0093	6.258e-20	-----	0	0.344	4	0.9868	0.5606	0.5466	UC
9	p24.1	5046881	rs7039518	9:5046881:C:T	T	C	-0.0766	0.0076	6.846e-24	-----	36	6.252	4	0.1811	0.5606	0.5466	IBD
9	p24.1	5046935	rs10121491	9:5046935:C:T	T	C	-0.1122	0.0121	1.814e-20	-----	50.1	8.01	4	0.09121	0.3579	0	CD
9	p24.1	5046935	rs10121491	9:5046935:C:T	T	C	-0.1185	0.0101	8.668e-32	-----	54	8.693	4	0.06925	0.2744	0.2728	UC
9	p24.1	5046935	rs10121491	9:5046935:C:T	T	C	-0.1158	0.0083	3.067e-44	-----	20.9	5.054	4	0.2818	0.2744	0.2728	IBD
9	p24.1	5048213	rs12343374	9:5048213:C:T	T	C	0.1149	0.0122	4.596e-21	+++++	57.6	9.436	4	0.05107	0.3579	0.0119	CD
9	p24.1	5048213	rs12343374	9:5048213:C:T	T	C	0.1234	0.0101	2.497e-34	+++++	62.1	10.552	4	0.03209	0.2704	0.2609	UC
9	p24.1	5048213	rs12343374	9:5048213:C:T	T	C	0.1194	0.0083	6.378e-47	+++++	39.8	6.64	4	0.1562	0.2704	0.2609	IBD
9	p24.1	5048814	rs7028112	9:5048814:A:G	A	G	0.0707	0.0109	8.801e-11	+++++	0	3.606	4	0.462	0.3579	0.0119	CD
9	p24.1	5048814	rs7028112	9:5048814:A:G	A	G	0.1024	0.0092	8.92e-29	+++++	0	3.415	4	0.491	0.5358	0.4444	UC
9	p24.1	5048814	rs7028112	9:5048814:A:G	A	G	0.0907	0.0076	7.85e-33	+++++	0	1.509	4	0.825	0.5358	0.4444	IBD
9	p24.1	5049065	rs1328917	9:5049065:G:T	T	G	0.0697	0.0109	1.611e-10	+++++	0	3.68	4	0.4511	0.3579	0.0119	CD
9	p24.1	5049065	rs1328917	9:5049065:G:T	T	G	0.1016	0.0092	2.357e-28	+++++	0	3.142	4	0.5344	0.5358	0.4425	UC
9	p24.1	5049065	rs1328917	9:5049065:G:T	T	G	0.0899	0.0076	2.766e-32	+++++	0	1.698	4	0.7911	0.5358	0.4425	IBD
9	p24.1	5049092	rs62541556	9:5049092:G:T	T	G	0.1152	0.0122	3.636e-21	+++++	60	9.99	4	0.0406	0.3559	0.0119	CD
9	p24.1	5049092	rs62541556	9:5049092:G:T	T	G	0.1236	0.0101	1.957e-34	+++++	58.9	9.739	4	0.04505	0.2704	0.2619	UC
9	p24.1	5049092	rs62541556	9:5049092:G:T	T	G	0.1196	0.0083	4.501e-47	+++++	36	6.249	4	0.1813	0.2704	0.2619	IBD
9	p24.1	5050307	rs10974935	9:5050307:C:T	T	C	0.1143	0.0122	7.333e-21	+++++	41.5	6.832	4	0.145	0.3559	0.0119	CD
9	p24.1	5050307	rs10974935	9:5050307:C:T	T	C	0.1191	0.0101	4.288e-32	+++++	56.3	9.151	4	0.05743	0.2744	0.2698	UC
9	p24.1	5050307	rs10974935	9:5050307:C:T	T	C	0.1168	0.0083	5.622e-45	+++++	23.6	5.234	4	0.2641	0.2744	0.2698	IBD
9	p24.1	5050369	rs1028912	9:5050369:C:G	C	G	0.0696	0.011	2.495e-10	+++++	0	3.715	4	0.4459	0.3559	0.0119	CD
9	p24.1	5050369	rs1028912	9:5050369:C:G	C	G	0.1019	0.0092	1.639e-28	+++++	0	3.803	4	0.4333	0.5358	0.4494	UC
9	p24.1	5050369	rs1028912	9:5050369:C:G	C	G	0.0898	0.0076	3.235e-32	+++++	0	1.33	4	0.8562	0.5358	0.4494	IBD
9	p24.1	5050706	NA	9:5050706:C:T	T	C	0.096	0.0151	2.049e-10	?++++	15.8	3.561	3	0.3129	0.3569	0.0119	CD
9	p24.1	5050706	NA	9:5050706:C:T	T	C	0.1046	0.0117	3.886e-19	?++++	71.6	10.572	3	0.01428	NA	NA	UC
9	p24.1	5050706	NA	9:5050706:C:T	T	C	0.1021	0.0097	6.572e-26	?++++	22.1	3.851	3	0.278	NA	NA	IBD
9	p24.1	5052406	rs202102423	9:5052406:A:AT	A	AT	-0.1736	0.0281	6.495e-10	----?	17.7	3.645	3	0.3024	0.3588	0.0119	CD
9	p24.1	5052406	rs202102423	9:5052406:A:AT	A	AT	-0.117	0.0194	1.63e-09	----?	25.4	4.02	3	0.2594	0.05467	0.0009921	IBD
9	p24.1	5052777	rs74361750	9:5052777:C:G	C	G	0.1559	0.0281	2.889e-08	+++++	18.5	4.906	4	0.2971	0.02286	0.07341	UC
9	p24.1	5052777	rs74361750	9:5052777:C:G	C	G	0.1283	0.0228	1.832e-08	+++++	0	3.437	4	0.4875	0.02286	0.07341	IBD
9	p24.1	5053743	rs2149555	9:5053743:C:T	T	C	0.1151	0.0122	3.931e-21	+++++	56.7	9.247	4	0.05521	0.3588	0.0119	CD
9	p24.1	5053743	rs2149555	9:5053743:C:T	T	C	0.1232	0.0101	3.185e-34	+++++	63.4	10.934	4	0.02732	0.2704	0.2679	UC
9	p24.1	5053743	rs2149555	9:5053743:C:T	T	C	0.1194	0.0083	6.378e-47	+++++	40.6	6.733	4	0.1507	0.2704	0.2679	IBD
9	p24.1	5055434	rs1536800	9:5055434:C:T	T	C	0.1072	0.0132	4.616e-16	+++++	52	8.34	4	0.0799	0.4861	0.0119	CD
9	p24.1	5055434	rs1536800	9:5055434:C:T	T	C	0.1196	0.011	1.555e-27	+++++	76.6	17.073	4	0.00187	0.2197	0.1815	UC
9	p24.1	5055434	rs1536800	9:5055434:C:T	T	C	0.1101	0.009	2.063e-34	+++++	72.7	14.642	4	0.005505	0.2197	0.1815	IBD
9	p24.1	5056037	rs10974938	9:5056037:A:G	A	G	-0.1177	0.0124	2.268e-21	-----	51.6	8.262	4	0.08244	0.3569	0.0119	CD
9	p24.1	5056037	rs10974938	9:5056037:A:G	A	G	-0.1227	0.0103	1.017e-32	-----	64.6	11.297	4	0.02342	0.2684	0.1915	UC
9	p24.1	5056037	rs10974938	9:5056037:A:G	A	G	-0.1193	0.0084	8.855e-46	-----	47.7	7.642	4	0.1056	0.2684	0.1915	IBD
9	p24.1	5056482	rs10974939	9:5056482:G:T	T	G	0.1179	0.0124	1.942e-21	+++++	50.3	8.041	4	0.0901	0.3559	0.0119	CD
9	p24.1	5056482	rs10974939	9:5056482:G:T	T	G	0.1227	0.0103	1.017e-32	+++++	64.3	11.201	4	0.02439	0.2684	0.1855	UC
9	p24.1	5056482	rs10974939	9:5056482:G:T	T	G	0.1194	0.0084	7.471e-46	+++++	47.8	7.66	4	0.1048	0.2684	0.1855	IBD
9	p24.1	5056931	rs1536798	9:5056931:A:C	A	C	0.0698	0.011	2.218e-10	+++++	7.8	4.34	4	0.362	0.3618	0.0119	CD
9	p24.1	5056931	rs1536798	9:5056931:A:C	A	C	0.0987	0.0093	2.596e-26	+++++	0	2.228	4	0.6939	0.5219	0.3601	UC
9	p24.1	5056931	rs1536798	9:5056931:A:C	A	C	0.0883	0.0076	3.322e-31	+++++	0	1.535	4	0.8204	0.5219	0.3601	IBD
9	p24.1	5057284	rs10815148	9:5057284:A:T	A	T	0.1161	0.0123	3.763e-21	+++++	44.9	7.261	4	0.1227	0.3569	0.0119	CD
9	p24.1	5057284	rs10815148	9:5057284:A:T	A	T	0.1185	0.0102	3.352e-31	+++++	59.9	9.966	4	0.04101	0.2724	0.1974	UC
9	p24.1	5057284	rs10815148	9:5057284:A:T	A	T	0.1166	0.0084	8.264e-44	+++++	37.6	6.407	4	0.1708	0.2724	0.1974	IBD
9	p24.1	5057568	rs12338854	9:5057568:C:G	C	G	0.1127	0.0121	1.23e-20	+++++	53.1	8.526	4	0.0741	0.3618	0.0119	CD
9	p24.1	5057568	rs12338854	9:5057568:C:G	C	G	0.1198	0.0101	1.878e-32	+++++	57	9.298	4	0.05406	0.2734	0.2788	UC
9	p24.1	5057568	rs12338854	9:5057568:C:G	C	G	0.1162	0.0083	1.559e-44	+++++	26.1	5.411	4	0.2477	0.2734	0.2788	IBD
9	p24.1	5057580	NA	9:5057580:C:CTTT	CTTT	C	-0.0984	0.0163	1.572e-09	?-?-?	0	0.187	1	0.665	NA	NA	UC
9	p24.1	5057580	NA	9:5057580:C:CTTT	CTTT	C	-0.0974	0.0137	1.165e-12	?-?-?	0	0	1	0.9978	NA	NA	IBD
9	p24.1	5058991	rs7034878	9:5058991:A:C	A	C	-0.0634	0.011	8.232e-09	-----	47.9	7.677	4	0.1042	0.3569	0.0119	CD
9	p24.1	5058991	rs7034878	9:5058991:A:C	A	C	-0.0888	0.0093	1.317e-21	-----	0	0.273	4	0.9915	0.5417	0.5298	UC
9	p24.1	5058991	rs7034878	9:5058991:A:C	A	C	-0.079	0.0076	2.62e-25	-----	24.8	5.317	4	0.2563	0.5417	0.5298	IBD
9	p24.1	5059114	rs75629019	9:5059114:C:G	C	G	0.1254	0.0229	4.351e-08	+++++	0	2.477	4	0.6487	0.02386	0.07341	IBD
9	p24.1	5059440	rs2149556	9:5059440:C:T	T	C	0.09	0.011	2.796e-16	?++++	0	0.074	3	0.9947	0.5457	0.5347	UC
9	p24.1	5059440	rs2149556	9:5059440:C:T	T	C	0.0791	0.0091	3.552e-18	?++++	46.1	5.565	3	0.1348	0.5457	0.5347	IBD
9	p24.1	5061037	rs62541558	9:5061037:A:G	A	G	-0.1644	0.0287	1.015e-08	----?	24.5	3.973	3	0.2644	0.3579	0.0119	CD
9	p24.1	5061037	rs62541558	9:5061037:A:G	A	G	-0.1111	0.02	2.776e-08	----?	25.6	4.033	3	0.2579	0.05268	0	IBD
9	p24.1	5061405	NA	9:5061405:A:C	A	C	-0.0981	0.0156	3.206e-10	?----	35.8	4.675	3	0.1972	0.3579	0.0119	CD
9	p24.1	5061405	NA	9:5061405:A:C	A	C	-0.1145	0.012	1.406e-21	?----	63	8.106	3	0.04388	NA	NA	UC
9	p24.1	5061405	NA	9:5061405:A:C	A	C	-0.1092	0.0099	2.729e-28	?----	0	2.501	3	0.4752	NA	NA	IBD
9	p24.1	5061578	rs12337134	9:5061578:A:G	A	G	0.1146	0.0122	5.807e-21	+++++	57	9.297	4	0.0541	0.3579	0.0119	CD
9	p24.1	5061578	rs12337134	9:5061578:A:G	A	G	0.1237	0.0101	1.732e-34	+++++	60.7	10.184	4	0.03744	0.2694	0.2738	UC
9	p24.1	5061578	rs12337134	9:5061578:A:G	A	G	0.119	0.0083	1.278e-46	+++++	38.2	6.471	4	0.1666	0.2694	0.2738	IBD
9	p24.1	5062056	rs72701605	9:5062056:A:G	A	G	0.1147	0.0122	5.372e-21	+++++	58.3	9.596	4	0.04782	0.3579	0.0119	CD
9	p24.1	5062056	rs72701605	9:5062056:A:G	A	G	0.1239	0.0101	1.357e-34	+++++	61	10.256	4	0.03632	0.2704	0.2708	UC
9	p24.1	5062056	rs72701605	9:5062056:A:G	A	G	0.1191	0.0083	1.075e-46	+++++	39.8	6.647	4	0.1558	0.2704	0.2708	IBD
9	p24.1	5062473	rs7859390	9:5062473:A:T	A	T	0.1281	0.0134	1.181e-21	++?++	0	2.679	3	0.4438	0.3698	0.0119	CD
9	p24.1	5062473	rs7859390	9:5062473:A:T	A	T	0.1317	0.012	5.041e-28	++?++	63.2	8.149	3	0.04303	0.2704	0.2698	UC
9	p24.1	5062473	rs7859390	9:5062473:A:T	A	T	0.1275	0.0098	1.071e-38	++?++	6.1	3.194	3	0.3626	0.2704	0.2698	IBD
9	p24.1	5062610	rs57204002	9:5062610:C:T	T	C	-0.1135	0.0122	1.362e-20	-----	56.9	9.283	4	0.05441	0.3698	0.0119	CD
9	p24.1	5062610	rs57204002	9:5062610:C:T	T	C	-0.1234	0.0101	2.497e-34	-----	60.1	10.014	4	0.04019	0.2704	0.2698	UC
9	p24.1	5062610	rs57204002	9:5062610:C:T	T	C	-0.1185	0.0083	3.04e-46	-----	35.6	6.215	4	0.1836	0.2704	0.2698	IBD
9	p24.1	5062816	rs61284219	9:5062816:A:C	A	C	0.1106	0.0121	6.217e-20	+++++	51.4	8.235	4	0.08333	0.3698	0.0149	CD
9	p24.1	5062816	rs61284219	9:5062816:A:C	A	C	0.119	0.01	1.183e-32	+++++	56	9.095	4	0.05877	0.2744	0.2788	UC
9	p24.1	5062816	rs61284219	9:5062816:A:C	A	C	0.1149	0.0083	1.395e-43	+++++	22.9	5.19	4	0.2683	0.2744	0.2788	IBD
9	p24.1	5062844	rs57707737	9:5062844:A:T	A	T	-0.1143	0.0122	7.333e-21	-----	55	8.888	4	0.06396	0.3698	0.0119	CD
9	p24.1	5062844	rs57707737	9:5062844:A:T	A	T	-0.1233	0.0101	2.82e-34	-----	60.4	10.106	4	0.03867	0.2704	0.2698	UC
9	p24.1	5062844	rs57707737	9:5062844:A:T	A	T	-0.1187	0.0083	2.151e-46	-----	35.2	6.177	4	0.1863	0.2704	0.2698	IBD
9	p24.1	5062932	rs57299248	9:5062932:C:G	C	G	-0.1134	0.0122	1.471e-20	-----	45.9	7.399	4	0.1162	0.3698	0.0665	CD
9	p24.1	5062932	rs57299248	9:5062932:C:G	C	G	-0.1187	0.0101	6.858e-32	-----	54.1	8.709	4	0.0688	0.2744	0.2788	UC
9	p24.1	5062932	rs57299248	9:5062932:C:G	C	G	-0.1157	0.0083	3.632e-44	-----	19.8	4.985	4	0.2889	0.2744	0.2788	IBD
9	p24.1	5063296	rs12339666	9:5063296:G:T	T	G	0.1104	0.012	3.579e-20	+++++	52.4	8.404	4	0.07786	0.3698	0.0635	CD
9	p24.1	5063296	rs12339666	9:5063296:G:T	T	G	0.1191	0.01	1.05e-32	+++++	54.9	8.863	4	0.06461	0.2744	0.2788	UC
9	p24.1	5063296	rs12339666	9:5063296:G:T	T	G	0.115	0.0082	1.106e-44	+++++	22.7	5.178	4	0.2695	0.2744	0.2788	IBD
9	p24.1	5063664	rs7036476	9:5063664:C:T	T	C	-0.1123	0.0121	1.679e-20	-----	52.4	8.399	4	0.07801	0.3698	0.0119	CD
9	p24.1	5063664	rs7036476	9:5063664:C:T	T	C	-0.1186	0.01	1.91e-32	-----	56.9	9.27	4	0.05468	0.2744	0.2798	UC
9	p24.1	5063664	rs7036476	9:5063664:C:T	T	C	-0.1153	0.0082	6.597e-45	-----	20.4	5.024	4	0.2849	0.2744	0.2798	IBD
9	p24.1	5063690	NA	9:5063690:A:T	A	T	0.1002	0.0156	1.335e-10	?++++	35.3	4.637	3	0.2004	0.3748	0.0119	CD
9	p24.1	5063690	NA	9:5063690:A:T	A	T	0.1132	0.012	3.973e-21	?++++	65.1	8.604	3	0.03505	NA	NA	UC
9	p24.1	5063690	NA	9:5063690:A:T	A	T	0.1092	0.0099	2.729e-28	?++++	0	2.975	3	0.3955	NA	NA	IBD
9	p24.1	5063701	rs10815149	9:5063701:C:T	T	C	-0.111	0.0121	4.577e-20	-----	49	7.844	4	0.09748	0.3698	0.0129	CD
9	p24.1	5063701	rs10815149	9:5063701:C:T	T	C	-0.1194	0.0101	3.012e-32	-----	55.8	9.051	4	0.05984	0.2763	0.2798	UC
9	p24.1	5063701	rs10815149	9:5063701:C:T	T	C	-0.1153	0.0083	7.126e-44	-----	13.7	4.634	4	0.3269	0.2763	0.2798	IBD
9	p24.1	5064193	rs16922576	9:5064193:C:T	T	C	-0.1116	0.0121	2.885e-20	-----	34.3	6.093	4	0.1923	0.3698	0.0129	CD
9	p24.1	5064193	rs16922576	9:5064193:C:T	T	C	-0.1192	0.0101	3.812e-32	-----	64.8	11.35	4	0.0229	0.2982	0.2748	UC
9	p24.1	5064193	rs16922576	9:5064193:C:T	T	C	-0.1143	0.0083	3.805e-43	-----	43.4	7.07	4	0.1322	0.2982	0.2748	IBD
9	p24.1	5064548	rs6476938	9:5064548:A:G	A	G	0.0937	0.0152	7.072e-10	?++++	40.1	5.005	3	0.1714	0.3698	0.0734	CD
9	p24.1	5064548	rs6476938	9:5064548:A:G	A	G	0.1127	0.0118	1.286e-21	?++++	63.3	8.173	3	0.04257	0.2734	0.2788	UC
9	p24.1	5064548	rs6476938	9:5064548:A:G	A	G	0.1069	0.0098	1.054e-27	?++++	0	2.426	3	0.4889	0.2734	0.2788	IBD
9	p24.1	5065750	rs12342421	9:5065750:C:G	C	G	0.1197	0.0123	2.209e-22	+++++	38.2	6.471	4	0.1666	0.3579	0.0129	CD
9	p24.1	5065750	rs12342421	9:5065750:C:G	C	G	0.1257	0.0102	6.767e-35	+++++	61.1	10.279	4	0.03599	0.2684	0.2688	UC
9	p24.1	5065750	rs12342421	9:5065750:C:G	C	G	0.1222	0.0084	6.047e-48	+++++	22.6	5.166	4	0.2707	0.2684	0.2688	IBD
9	p24.1	5067298	rs7861599	9:5067298:C:T	T	C	0.0604	0.0109	3.003e-08	+++++	37	6.351	4	0.1744	0.341	0.0139	CD
9	p24.1	5067298	rs7861599	9:5067298:C:T	T	C	0.0869	0.0093	9.269e-21	+++++	0	0.895	4	0.9252	0.5368	0.5198	UC
9	p24.1	5067298	rs7861599	9:5067298:C:T	T	C	0.0776	0.0076	1.779e-24	+++++	25.1	5.338	4	0.2544	0.5368	0.5198	IBD
9	p24.1	5067301	rs10815150	9:5067301:A:C	A	C	0.0992	0.0155	1.554e-10	?++++	30.9	4.342	3	0.2268	0.3748	0.0129	CD
9	p24.1	5067301	rs10815150	9:5067301:A:C	A	C	0.1131	0.012	4.301e-21	?++++	65.1	8.59	3	0.03527	0.2724	0.2768	UC
9	p24.1	5067301	rs10815150	9:5067301:A:C	A	C	0.1089	0.0099	3.821e-28	?++++	0	2.669	3	0.4455	0.2724	0.2768	IBD
9	p24.1	5068520	rs3780365	9:5068520:C:T	T	C	-0.1128	0.0121	1.138e-20	-----	45.2	7.3	4	0.1209	0.3698	0.0139	CD
9	p24.1	5068520	rs3780365	9:5068520:C:T	T	C	-0.1183	0.0101	1.095e-31	-----	59.3	9.829	4	0.0434	0.2714	0.2768	UC
9	p24.1	5068520	rs3780365	9:5068520:C:T	T	C	-0.116	0.0083	2.187e-44	-----	18.7	4.919	4	0.2957	0.2714	0.2768	IBD
9	p24.1	5068596	rs3780366	9:5068596:C:T	T	C	-0.1152	0.0122	3.636e-21	-----	48.5	7.764	4	0.1006	0.3708	0.125	CD
9	p24.1	5068596	rs3780366	9:5068596:C:T	T	C	-0.1219	0.0101	1.534e-33	-----	65.6	11.624	4	0.02038	0.2684	0.2669	UC
9	p24.1	5068596	rs3780366	9:5068596:C:T	T	C	-0.1189	0.0083	1.521e-46	-----	33.9	6.054	4	0.1951	0.2684	0.2669	IBD
9	p24.1	5068755	rs3780367	9:5068755:G:T	T	G	-0.1162	0.0121	7.742e-22	-----	54.9	8.861	4	0.06466	0.3698	0.0883	CD
9	p24.1	5068755	rs3780367	9:5068755:G:T	T	G	-0.1239	0.0101	1.357e-34	-----	64.3	11.197	4	0.02444	0.2704	0.2688	UC
9	p24.1	5068755	rs3780367	9:5068755:G:T	T	G	-0.1198	0.0083	3.174e-47	-----	36.2	6.274	4	0.1796	0.2704	0.2688	IBD
9	p24.1	5069837	rs7869668	9:5069837:A:G	A	G	0.0707	0.0109	8.801e-11	+++++	0	2.814	4	0.5895	0.3708	0.0159	CD
9	p24.1	5069837	rs7869668	9:5069837:A:G	A	G	0.1002	0.0092	1.268e-27	+++++	14.8	4.694	4	0.3202	0.5129	0.4454	UC
9	p24.1	5069837	rs7869668	9:5069837:A:G	A	G	0.0905	0.0075	1.584e-33	+++++	0	1.628	4	0.8037	0.5129	0.4454	IBD
9	p24.1	5070227	.	9:5070227:A:ATTATC	A	ATTATC	0.1157	0.0136	1.779e-17	+?+++	59.9	7.472	3	0.05828	0.3708	0.0883	CD
9	p24.1	5070227	.	9:5070227:A:ATTATC	A	ATTATC	0.1187	0.0113	8.242e-26	+?+++	70.2	10.052	3	0.01813	0.2724	0.2679	UC
9	p24.1	5070227	.	9:5070227:A:ATTATC	A	ATTATC	0.1173	0.0093	1.793e-36	+?+++	40	4.998	3	0.172	0.2724	0.2679	IBD
9	p24.1	5070401	rs67006981	9:5070401:A:G	A	G	-0.1152	0.0122	3.636e-21	-----	44	7.143	4	0.1285	0.3926	0.0139	CD
9	p24.1	5070401	rs67006981	9:5070401:A:G	A	G	-0.1219	0.0101	1.534e-33	-----	66.9	12.09	4	0.0167	0.2714	0.2679	UC
9	p24.1	5070401	rs67006981	9:5070401:A:G	A	G	-0.1188	0.0083	1.809e-46	-----	32.6	5.933	4	0.2042	0.2714	0.2679	IBD
9	p24.1	5070831	rs10974944	9:5070831:C:G	C	G	-0.1132	0.0122	1.716e-20	-----	46.5	7.477	4	0.1127	0.3728	0.0159	CD
9	p24.1	5070831	rs10974944	9:5070831:C:G	C	G	-0.1201	0.0101	1.317e-32	-----	64	11.106	4	0.0254	0.2724	0.2688	UC
9	p24.1	5070831	rs10974944	9:5070831:C:G	C	G	-0.1173	0.0083	2.394e-45	-----	27.6	5.528	4	0.2373	0.2724	0.2688	IBD
9	p24.1	5071049	rs10119004	9:5071049:A:G	A	G	0.0614	0.011	2.38e-08	+++++	0	1.614	4	0.8063	0.3757	0.0129	CD
9	p24.1	5071049	rs10119004	9:5071049:A:G	A	G	0.0948	0.0092	6.735e-25	+++++	22.4	5.155	4	0.2718	0.5398	0.4484	UC
9	p24.1	5071049	rs10119004	9:5071049:A:G	A	G	0.0838	0.0076	2.853e-28	+++++	0	0.96	4	0.9158	0.5398	0.4484	IBD
9	p24.1	5071942	rs12686652	9:5071942:C:G	C	G	-0.1148	0.0122	4.969e-21	-----	54.8	8.85	4	0.06497	0.3728	0.0159	CD
9	p24.1	5071942	rs12686652	9:5071942:C:G	C	G	-0.1242	0.0101	9.397e-35	-----	63.4	10.925	4	0.02742	0.2724	0.2688	UC
9	p24.1	5071942	rs12686652	9:5071942:C:G	C	G	-0.1192	0.0083	9.032e-47	-----	32.7	5.942	4	0.2035	0.2724	0.2688	IBD
9	p24.1	5072182	rs12335546	9:5072182:C:T	T	C	0.1121	0.0121	1.961e-20	+++++	49.2	7.881	4	0.09603	0.3728	0.0129	CD
9	p24.1	5072182	rs12335546	9:5072182:C:T	T	C	0.1198	0.01	4.523e-33	+++++	59.2	9.813	4	0.0437	0.2763	0.2768	UC
9	p24.1	5072182	rs12335546	9:5072182:C:T	T	C	0.1159	0.0082	2.34e-45	+++++	16.7	4.805	4	0.3079	0.2763	0.2768	IBD
9	p24.1	5072798	rs4495487	9:5072798:C:T	T	C	-0.1149	0.0122	4.596e-21	-----	52.3	8.382	4	0.07854	0.4036	0.0129	CD
9	p24.1	5072798	rs4495487	9:5072798:C:T	T	C	-0.1242	0.0101	9.397e-35	-----	62	10.525	4	0.03246	0.2724	0.2698	UC
9	p24.1	5072798	rs4495487	9:5072798:C:T	T	C	-0.1194	0.0083	6.378e-47	-----	29.1	5.639	4	0.2278	0.2724	0.2698	IBD
9	p24.1	5073289	rs10283730	9:5073289:A:G	A	G	0.1153	0.0122	3.362e-21	+++++	46.2	7.441	4	0.1144	0.3857	0.0129	CD
9	p24.1	5073289	rs10283730	9:5073289:A:G	A	G	0.1225	0.0101	7.441e-34	+++++	63.3	10.892	4	0.0278	0.2704	0.2688	UC
9	p24.1	5073289	rs10283730	9:5073289:A:G	A	G	0.1191	0.0083	1.075e-46	+++++	26.1	5.413	4	0.2475	0.2704	0.2688	IBD
9	p24.1	5074189	rs12343867	9:5074189:C:T	T	C	-0.1138	0.0121	5.205e-21	-----	54.2	8.728	4	0.06828	0.3728	0.0883	CD
9	p24.1	5074189	rs12343867	9:5074189:C:T	T	C	-0.1236	0.01	4.302e-35	-----	65.1	11.452	4	0.02193	0.2734	0.2698	UC
9	p24.1	5074189	rs12343867	9:5074189:C:T	T	C	-0.1186	0.0083	2.557e-46	-----	35.5	6.206	4	0.1843	0.2734	0.2698	IBD
9	p24.1	5074466	.	9:5074466:T:TA	T	TA	0.1153	0.0122	3.362e-21	+++++	46.1	7.427	4	0.115	0.3708	0.0883	CD
9	p24.1	5074466	.	9:5074466:T:TA	T	TA	0.1227	0.0101	5.842e-34	+++++	67	12.132	4	0.01639	0.2714	0.2688	UC
9	p24.1	5074466	.	9:5074466:T:TA	T	TA	0.119	0.0083	1.278e-46	+++++	35.3	6.181	4	0.1861	0.2714	0.2688	IBD
9	p24.1	5075603	rs10283563	9:5075603:C:T	T	C	0.113	0.0121	9.739e-21	+++++	44.3	7.182	4	0.1266	0.3708	0.0883	CD
9	p24.1	5075603	rs10283563	9:5075603:C:T	T	C	0.1191	0.0101	4.288e-32	+++++	61.7	10.438	4	0.03366	0.2753	0.2788	UC
9	p24.1	5075603	rs10283563	9:5075603:C:T	T	C	0.1164	0.0083	1.11e-44	+++++	18.4	4.902	4	0.2975	0.2753	0.2788	IBD
9	p24.1	5075628	rs10283564	9:5075628:C:G	C	G	-0.1165	0.0122	1.307e-21	-----	46.6	7.491	4	0.1121	0.3708	0.0159	CD
9	p24.1	5075628	rs10283564	9:5075628:C:G	C	G	-0.1229	0.0101	4.584e-34	-----	63.9	11.088	4	0.02559	0.2704	0.2698	UC
9	p24.1	5075628	rs10283564	9:5075628:C:G	C	G	-0.1197	0.0083	3.78e-47	-----	29.2	5.647	4	0.2271	0.2704	0.2698	IBD
9	p24.1	5076399	rs7038763	9:5076399:C:T	T	C	-0.1124	0.012	7.486e-21	-----	49.2	7.871	4	0.0964	0.3708	0.0159	CD
9	p24.1	5076399	rs7038763	9:5076399:C:T	T	C	-0.1196	0.01	5.756e-33	-----	57.1	9.334	4	0.05328	0.2763	0.2798	UC
9	p24.1	5076399	rs7038763	9:5076399:C:T	T	C	-0.1161	0.0082	1.654e-45	-----	12.9	4.592	4	0.3317	0.2763	0.2798	IBD
9	p24.1	5076613	rs12349785	9:5076613:C:G	C	G	0.1169	0.0122	9.521e-22	+++++	48.2	7.722	4	0.1023	0.3757	0.0883	CD
9	p24.1	5076613	rs12349785	9:5076613:C:G	C	G	0.1228	0.0101	5.175e-34	+++++	61.6	10.425	4	0.03384	0.2724	0.2698	UC
9	p24.1	5076613	rs12349785	9:5076613:C:G	C	G	0.1199	0.0083	2.665e-47	+++++	20.1	5.005	4	0.2867	0.2724	0.2698	IBD
9	p24.1	5076691	rs12340895	9:5076691:C:G	C	G	-0.1168	0.0121	4.779e-22	-----	48.4	7.749	4	0.1012	0.3757	0.0129	CD
9	p24.1	5076691	rs12340895	9:5076691:C:G	C	G	-0.1236	0.0101	1.957e-34	-----	62.3	10.598	4	0.03147	0.2724	0.2708	UC
9	p24.1	5076691	rs12340895	9:5076691:C:G	C	G	-0.1203	0.0083	1.323e-47	-----	24.9	5.329	4	0.2552	0.2724	0.2708	IBD
9	p24.1	5076945	rs35463922	9:5076945:T:TA	T	TA	-0.1068	0.0184	6.462e-09	?---?	42.6	3.485	2	0.1751	0.3688	0.0883	CD
9	p24.1	5076945	rs35463922	9:5076945:T:TA	T	TA	-0.1051	0.013	6.236e-16	?---?	57.4	4.695	2	0.09559	0.2724	0.2708	UC
9	p24.1	5076945	rs35463922	9:5076945:T:TA	T	TA	-0.109	0.0109	1.524e-23	?---?	0	1.781	2	0.4104	0.2724	0.2708	IBD
9	p24.1	5078117	rs1159782	9:5078117:C:T	T	C	-0.1162	0.0122	1.657e-21	-----	49.3	7.892	4	0.09563	0.3877	0.0159	CD
9	p24.1	5078117	rs1159782	9:5078117:C:T	T	C	-0.1242	0.0101	9.397e-35	-----	63.8	11.053	4	0.02597	0.2724	0.2698	UC
9	p24.1	5078117	rs1159782	9:5078117:C:T	T	C	-0.1203	0.0083	1.323e-47	-----	26	5.403	4	0.2484	0.2724	0.2698	IBD
9	p24.1	5079828	rs10974952	9:5079828:A:T	A	T	-0.102	0.0157	8.204e-11	?----	7.3	3.236	3	0.3567	0.3728	0.0159	CD
9	p24.1	5079828	rs10974952	9:5079828:A:T	A	T	-0.1148	0.0121	2.364e-21	?----	72	10.711	3	0.01339	0.2704	0.2649	UC
9	p24.1	5079828	rs10974952	9:5079828:A:T	A	T	-0.1113	0.01	8.964e-29	?----	12.1	3.415	3	0.332	0.2704	0.2649	IBD
9	p24.1	5081334	rs7875908	9:5081334:C:T	T	C	0.0668	0.0109	8.874e-10	+++++	0	2.904	4	0.5741	0.3708	0.0883	CD
9	p24.1	5081334	rs7875908	9:5081334:C:T	T	C	0.0994	0.0092	3.283e-27	+++++	17.1	4.826	4	0.3056	0.5249	0.4405	UC
9	p24.1	5081334	rs7875908	9:5081334:C:T	T	C	0.0881	0.0075	7.346e-32	+++++	0	2.13	4	0.7118	0.5249	0.4405	IBD
9	p24.1	5081780	rs2230724	9:5081780:A:G	A	G	0.0683	0.0109	3.703e-10	+++++	0	2.887	4	0.5769	0.3708	0.0883	CD
9	p24.1	5081780	rs2230724	9:5081780:A:G	A	G	0.0997	0.0092	2.3e-27	+++++	17.3	4.837	4	0.3044	0.5239	0.4395	UC
9	p24.1	5081780	rs2230724	9:5081780:A:G	A	G	0.0891	0.0075	1.504e-32	+++++	0	2.143	4	0.7094	0.5239	0.4395	IBD
9	p24.1	5082106	rs2149560	9:5082106:G:T	T	G	0.0676	0.0109	5.581e-10	+++++	0	3.064	4	0.5472	0.3738	0.0883	CD
9	p24.1	5082106	rs2149560	9:5082106:G:T	T	G	0.1004	0.0092	9.986e-28	+++++	14.1	4.658	4	0.3242	0.5239	0.4395	UC
9	p24.1	5082106	rs2149560	9:5082106:G:T	T	G	0.0891	0.0075	1.504e-32	+++++	0	2.224	4	0.6947	0.5239	0.4395	IBD
9	p24.1	5082333	rs7865719	9:5082333:A:G	A	G	-0.0707	0.0109	8.801e-11	-----	0	3.007	4	0.5567	0.3847	0.0883	CD
9	p24.1	5082333	rs7865719	9:5082333:A:G	A	G	-0.1037	0.0092	1.81e-29	-----	13.1	4.604	4	0.3303	0.5219	0.4335	UC
9	p24.1	5082333	rs7865719	9:5082333:A:G	A	G	-0.0917	0.0076	1.601e-33	-----	0	1.615	4	0.8061	0.5219	0.4335	IBD
9	p24.1	5083533	rs12343065	9:5083533:C:T	T	C	0.117	0.0122	8.795e-22	+++++	48.8	7.82	4	0.09841	0.3718	0.0883	CD
9	p24.1	5083533	rs12343065	9:5083533:C:T	T	C	0.1242	0.0101	9.397e-35	+++++	64.2	11.173	4	0.02469	0.2724	0.2679	UC
9	p24.1	5083533	rs12343065	9:5083533:C:T	T	C	0.1205	0.0083	9.309e-48	+++++	28.4	5.588	4	0.2321	0.2724	0.2679	IBD
9	p24.1	5083634	rs12348771	9:5083634:C:T	T	C	-0.1165	0.0122	1.307e-21	-----	51.7	8.288	4	0.08158	0.3748	0.0883	CD
9	p24.1	5083634	rs12348771	9:5083634:C:T	T	C	-0.1247	0.0101	5.086e-35	-----	64	11.105	4	0.0254	0.2724	0.2679	UC
9	p24.1	5083634	rs12348771	9:5083634:C:T	T	C	-0.1204	0.0083	1.11e-47	-----	32.5	5.926	4	0.2048	0.2724	0.2679	IBD
9	p24.1	5083786	rs397819453	9:5083786:A:AT	A	AT	-0.0595	0.0109	4.796e-08	-----	31.5	5.842	4	0.2112	0.4503	0.0883	CD
9	p24.1	5083786	rs397819453	9:5083786:A:AT	A	AT	-0.0855	0.0093	3.801e-20	-----	0	0.535	4	0.97	0.5487	0.5188	UC
9	p24.1	5083786	rs397819453	9:5083786:A:AT	A	AT	-0.0762	0.0076	1.168e-23	-----	24.7	5.314	4	0.2566	0.5487	0.5188	IBD
9	p24.1	5084049	rs7857730	9:5084049:G:T	T	G	0.0896	0.011	3.779e-16	?++++	0	0.056	3	0.9965	0.5457	0.5169	UC
9	p24.1	5084049	rs7857730	9:5084049:G:T	T	G	0.0783	0.009	3.319e-18	?++++	27.3	4.124	3	0.2484	0.5457	0.5169	IBD
9	p24.1	5084837	rs6476939	9:5084837:A:T	A	T	0.0687	0.011	4.226e-10	+++++	0	2.271	4	0.6861	0.3698	0.0159	CD
9	p24.1	5084837	rs6476939	9:5084837:A:T	A	T	0.0964	0.0093	3.556e-25	+++++	0	3.417	4	0.4906	0.5239	0.4534	UC
9	p24.1	5084837	rs6476939	9:5084837:A:T	A	T	0.0878	0.0076	7.159e-31	+++++	0	1.986	4	0.7383	0.5239	0.4534	IBD
9	p24.1	5085417	rs62543863	9:5085417:C:T	T	C	0.1163	0.0122	1.531e-21	+++++	45.4	7.325	4	0.1197	0.3698	0.0883	CD
9	p24.1	5085417	rs62543863	9:5085417:C:T	T	C	0.1231	0.0101	3.596e-34	+++++	64.5	11.264	4	0.02375	0.2704	0.2679	UC
9	p24.1	5085417	rs62543863	9:5085417:C:T	T	C	0.1197	0.0084	4.483e-46	+++++	26.5	5.445	4	0.2446	0.2704	0.2679	IBD
9	p24.1	5085859	rs62543876	9:5085859:C:G	C	G	0.0936	0.011	1.753e-17	?++++	0	0.014	3	0.9996	0.5437	0.5268	UC
9	p24.1	5085859	rs62543876	9:5085859:C:G	C	G	0.0827	0.009	3.969e-20	?++++	10.8	3.363	3	0.3389	0.5437	0.5268	IBD
9	p24.1	5087495	rs2031906	9:5087495:C:T	T	C	0.0624	0.011	1.405e-08	+++++	0	1.849	4	0.7635	0.3698	0.0883	CD
9	p24.1	5087495	rs2031906	9:5087495:C:T	T	C	0.0891	0.0093	9.644e-22	+++++	0	3.628	4	0.4586	0.5408	0.4821	UC
9	p24.1	5087495	rs2031906	9:5087495:C:T	T	C	0.0802	0.0076	4.939e-26	+++++	0	2.383	4	0.6657	0.5408	0.4821	IBD
9	p24.1	5088542	.	9:5088542:C:CA	CA	C	-0.0966	0.011	1.609e-18	?----	0	1.593	3	0.661	0.5408	0.497	UC
9	p24.1	5088542	.	9:5088542:C:CA	CA	C	-0.0851	0.009	3.213e-21	?----	0	1.009	3	0.7991	0.5408	0.497	IBD
9	p24.1	5088903	rs1034072	9:5088903:A:T	A	T	0.0963	0.0155	5.201e-10	?++++	25.9	4.051	3	0.256	0.3827	0.0883	CD
9	p24.1	5088903	rs1034072	9:5088903:A:T	A	T	0.1038	0.0119	2.717e-18	?++++	76.4	12.73	3	0.005259	0.2883	0.2649	UC
9	p24.1	5088903	rs1034072	9:5088903:A:T	A	T	0.1003	0.0099	4.012e-24	?++++	39.1	4.926	3	0.1773	0.2883	0.2649	IBD
9	p24.1	5090934	rs2274649	9:5090934:A:T	A	T	-0.1065	0.0121	1.348e-18	-----	48	7.686	4	0.1038	0.3847	0.0159	CD
9	p24.1	5090934	rs2274649	9:5090934:A:T	A	T	-0.1108	0.01	1.569e-28	-----	70.8	13.681	4	0.008386	0.2883	0.2639	UC
9	p24.1	5090934	rs2274649	9:5090934:A:T	A	T	-0.1071	0.0082	5.502e-39	-----	44.1	7.162	4	0.1276	0.2883	0.2639	IBD
9	p24.1	5090966	.	9:5090966:A:ATTG	A	ATTG	0.1068	0.0134	1.585e-15	+?+++	62.1	7.92	3	0.04769	0.3857	0.0883	CD
9	p24.1	5090966	.	9:5090966:A:ATTG	A	ATTG	0.1071	0.0112	1.149e-21	+?+++	76.9	12.981	3	0.004678	0.2883	0.2629	UC
9	p24.1	5090966	.	9:5090966:A:ATTG	A	ATTG	0.1051	0.0092	3.176e-30	+?+++	56.4	6.885	3	0.07566	0.2883	0.2629	IBD
9	p24.1	5092263	rs11788790	9:5092263:G:T	T	G	0.1079	0.0121	4.776e-19	+++++	48	7.688	4	0.1037	0.3837	0.0883	CD
9	p24.1	5092263	rs11788790	9:5092263:G:T	T	G	0.1105	0.01	2.192e-28	+++++	73.7	15.195	4	0.004314	0.2893	0.2688	UC
9	p24.1	5092263	rs11788790	9:5092263:G:T	T	G	0.1072	0.0082	4.687e-39	+++++	53.3	8.572	4	0.07274	0.2893	0.2688	IBD
9	p24.1	5092466	rs11788834	9:5092466:A:G	A	G	0.1082	0.0121	3.817e-19	+++++	50.7	8.112	4	0.08755	0.3837	0.0159	CD
9	p24.1	5092466	rs11788834	9:5092466:A:G	A	G	0.1109	0.01	1.403e-28	+++++	73.4	15.05	4	0.004598	0.2893	0.2688	UC
9	p24.1	5092466	rs11788834	9:5092466:A:G	A	G	0.1076	0.0082	2.465e-39	+++++	52.5	8.417	4	0.07744	0.2893	0.2688	IBD
9	p24.1	5092864	rs10815153	9:5092864:C:G	C	G	0.1062	0.012	8.752e-19	+++++	47	7.542	4	0.1099	0.3827	0.0883	CD
9	p24.1	5092864	rs10815153	9:5092864:C:G	C	G	0.1076	0.01	5.317e-27	+++++	70.3	13.462	4	0.009227	0.2932	0.2688	UC
9	p24.1	5092864	rs10815153	9:5092864:C:G	C	G	0.1052	0.0082	1.124e-37	+++++	37.2	6.367	4	0.1733	0.2932	0.2688	IBD
9	p24.1	5093188	rs3780368	9:5093188:C:G	C	G	0.1085	0.0121	3.049e-19	+++++	46.7	7.509	4	0.1113	0.3817	0.0883	CD
9	p24.1	5093188	rs3780368	9:5093188:C:G	C	G	0.1108	0.01	1.569e-28	+++++	73.2	14.908	4	0.004895	0.2913	0.2679	UC
9	p24.1	5093188	rs3780368	9:5093188:C:G	C	G	0.1079	0.0082	1.52e-39	+++++	50.9	8.143	4	0.08648	0.2913	0.2679	IBD
9	p24.1	5093465	rs62543877	9:5093465:A:C	A	C	0.1082	0.0121	3.817e-19	+++++	48.2	7.716	4	0.1025	0.3827	0.0883	CD
9	p24.1	5093465	rs62543877	9:5093465:A:C	A	C	0.1112	0.01	1.003e-28	+++++	73.8	15.285	4	0.004145	0.2893	0.2669	UC
9	p24.1	5093465	rs62543877	9:5093465:A:C	A	C	0.1078	0.0082	1.786e-39	+++++	52.5	8.413	4	0.07757	0.2893	0.2669	IBD
9	p24.1	5094034	rs10117459	9:5094034:A:G	A	G	0.1087	0.0121	2.624e-19	+++++	46.8	7.52	4	0.1108	0.3708	0.0883	CD
9	p24.1	5094034	rs10117459	9:5094034:A:G	A	G	0.1111	0.01	1.122e-28	+++++	72.7	14.648	4	0.005491	0.2883	0.2748	UC
9	p24.1	5094034	rs10117459	9:5094034:A:G	A	G	0.108	0.0082	1.293e-39	+++++	50.4	8.066	4	0.08917	0.2883	0.2748	IBD
9	p24.1	5094185	rs12340866	9:5094185:A:G	A	G	0.1087	0.0121	2.624e-19	+++++	48	7.685	4	0.1038	0.3708	0.0883	CD
9	p24.1	5094185	rs12340866	9:5094185:A:G	A	G	0.1113	0.01	8.964e-29	+++++	72.5	14.564	4	0.005696	0.2883	0.2679	UC
9	p24.1	5094185	rs12340866	9:5094185:A:G	A	G	0.1081	0.0082	1.1e-39	+++++	50.6	8.094	4	0.08819	0.2883	0.2679	IBD
9	p24.1	5094198	rs10974957	9:5094198:C:G	C	G	0.0907	0.0163	2.63e-08	++++?	0	1.494	3	0.6837	0.07654	0.0009921	IBD
9	p24.1	5094246	rs10117501	9:5094246:A:G	A	G	0.1057	0.012	1.27e-18	+++++	46.9	7.53	4	0.1104	0.3718	0.0169	CD
9	p24.1	5094246	rs10117501	9:5094246:A:G	A	G	0.1082	0.01	2.768e-27	+++++	73.1	14.871	4	0.004977	0.2922	0.2679	UC
9	p24.1	5094246	rs10117501	9:5094246:A:G	A	G	0.1053	0.0082	9.604e-38	+++++	46.7	7.499	4	0.1117	0.2922	0.2679	IBD
9	p24.1	5094461	rs10117565	9:5094461:A:G	A	G	0.1089	0.0121	2.257e-19	+++++	48.5	7.773	4	0.1003	0.4394	0.0883	CD
9	p24.1	5094461	rs10117565	9:5094461:A:G	A	G	0.1111	0.01	1.122e-28	+++++	72.3	14.439	4	0.006017	0.2883	0.2679	UC
9	p24.1	5094461	rs10117565	9:5094461:A:G	A	G	0.1081	0.0082	1.1e-39	+++++	50.5	8.085	4	0.08851	0.2883	0.2679	IBD
9	p24.1	5094539	rs10117591	9:5094539:A:G	A	G	0.0643	0.0109	3.655e-09	+++++	0	3.226	4	0.5208	0.4722	0.0883	CD
9	p24.1	5094539	rs10117591	9:5094539:A:G	A	G	0.0875	0.0093	5.028e-21	+++++	0	0.42	4	0.9808	0.5457	0.5605	UC
9	p24.1	5094539	rs10117591	9:5094539:A:G	A	G	0.0792	0.0076	1.987e-25	+++++	0	3.17	4	0.5298	0.5457	0.5605	IBD
9	p24.1	5094559	rs10115518	9:5094559:C:T	T	C	-0.1079	0.0121	4.776e-19	-----	46.7	7.502	4	0.1116	0.4712	0.0883	CD
9	p24.1	5094559	rs10115518	9:5094559:C:T	T	C	-0.1115	0.01	7.161e-29	-----	73.2	14.926	4	0.004856	0.2873	0.2688	UC
9	p24.1	5094559	rs10115518	9:5094559:C:T	T	C	-0.1079	0.0083	1.223e-38	-----	51.3	8.218	4	0.08392	0.2873	0.2688	IBD
9	p24.1	5095095	rs3780369	9:5095095:A:C	A	C	-0.1114	0.0122	6.778e-20	-----	42.1	6.905	4	0.141	0.4722	0.0883	CD
9	p24.1	5095095	rs3780369	9:5095095:A:C	A	C	-0.1097	0.0101	1.761e-27	-----	73.8	15.262	4	0.004187	0.2893	0.2679	UC
9	p24.1	5095095	rs3780369	9:5095095:A:C	A	C	-0.1082	0.0083	7.621e-39	-----	54.6	8.82	4	0.06577	0.2893	0.2679	IBD
9	p24.1	5095167	rs3780370	9:5095167:A:C	A	C	-0.1109	0.0132	4.408e-17	----+	54.3	8.745	4	0.0678	0.4901	0.0883	CD
9	p24.1	5095167	rs3780370	9:5095167:A:C	A	C	-0.1024	0.0105	1.802e-22	-----	58.3	9.59	4	0.04793	0.2893	0.2669	UC
9	p24.1	5095167	rs3780370	9:5095167:A:C	A	C	-0.1043	0.0087	4.082e-33	-----	52.1	8.347	4	0.07965	0.2893	0.2669	IBD
9	p24.1	5095191	rs3780371	9:5095191:A:T	A	T	0.1123	0.0132	1.776e-17	++++-	55.1	8.916	4	0.06323	0.4394	0.0883	CD
9	p24.1	5095191	rs3780371	9:5095191:A:T	A	T	0.1028	0.0106	3.071e-22	+++++	54.5	8.783	4	0.06675	0.2883	0.2669	UC
9	p24.1	5095191	rs3780371	9:5095191:A:T	A	T	0.105	0.0087	1.541e-33	+++++	50	8.001	4	0.09154	0.2883	0.2669	IBD
9	p24.1	5095538	rs10815154	9:5095538:A:G	A	G	0.1058	0.012	1.179e-18	+++++	48.9	7.829	4	0.09807	0.4901	0.0883	CD
9	p24.1	5095538	rs10815154	9:5095538:A:G	A	G	0.1076	0.01	5.317e-27	+++++	71.2	13.867	4	0.007733	0.2932	0.2659	UC
9	p24.1	5095538	rs10815154	9:5095538:A:G	A	G	0.105	0.0082	1.54e-37	+++++	43.1	7.031	4	0.1342	0.2932	0.2659	IBD
9	p24.1	5095842	rs10974960	9:5095842:A:G	A	G	0.1056	0.012	1.368e-18	+++++	48.5	7.768	4	0.1005	0.4384	0.0159	CD
9	p24.1	5095842	rs10974960	9:5095842:A:G	A	G	0.1075	0.01	5.926e-27	+++++	71	13.789	4	0.008	0.2932	0.2669	UC
9	p24.1	5095842	rs10974960	9:5095842:A:G	A	G	0.1049	0.0082	1.801e-37	+++++	42.5	6.953	4	0.1384	0.2932	0.2669	IBD
9	p24.1	5096433	rs10116560	9:5096433:A:G	A	G	-0.1087	0.0121	2.624e-19	-----	48.1	7.703	4	0.1031	0.4901	0.0159	CD
9	p24.1	5096433	rs10116560	9:5096433:A:G	A	G	-0.1108	0.01	1.569e-28	-----	74.2	15.519	4	0.003738	0.2893	0.2679	UC
9	p24.1	5096433	rs10116560	9:5096433:A:G	A	G	-0.1079	0.0082	1.52e-39	-----	53.2	8.548	4	0.07346	0.2893	0.2679	IBD
9	p24.1	5096728	rs7857081	9:5096728:A:G	A	G	0.1061	0.012	9.43e-19	+++++	48.3	7.731	4	0.1019	0.4901	0.0893	CD
9	p24.1	5096728	rs7857081	9:5096728:A:G	A	G	0.1074	0.01	6.604e-27	+++++	71.5	14.04	4	0.007169	0.2932	0.2669	UC
9	p24.1	5096728	rs7857081	9:5096728:A:G	A	G	0.105	0.0082	1.54e-37	+++++	43.6	7.093	4	0.131	0.2932	0.2669	IBD
9	p24.1	5097171	rs7847141	9:5097171:A:T	A	T	-0.106	0.012	1.016e-18	-----	48.1	7.703	4	0.1031	0.4901	0.0883	CD
9	p24.1	5097171	rs7847141	9:5097171:A:T	A	T	-0.1079	0.01	3.838e-27	-----	71.7	14.139	4	0.006863	0.2922	0.2669	UC
9	p24.1	5097171	rs7847141	9:5097171:A:T	A	T	-0.1054	0.0082	8.204e-38	-----	44	7.141	4	0.1286	0.2922	0.2669	IBD
9	p24.1	5097281	rs7847294	9:5097281:A:C	A	C	-0.0608	0.011	3.252e-08	-----	0	3.718	4	0.4456	0.4394	0.0159	CD
9	p24.1	5097281	rs7847294	9:5097281:A:C	A	C	-0.0829	0.0093	4.923e-19	-----	0	0.652	4	0.9571	0.5497	0.5962	UC
9	p24.1	5097281	rs7847294	9:5097281:A:C	A	C	-0.0753	0.0077	1.383e-22	-----	0	3.29	4	0.5105	0.5497	0.5962	IBD
9	p24.1	5097544	rs3780372	9:5097544:C:T	T	C	0.1089	0.0122	4.408e-19	+++++	40.9	6.763	4	0.1489	0.4901	0.0883	CD
9	p24.1	5097544	rs3780372	9:5097544:C:T	T	C	0.1072	0.0101	2.569e-26	+++++	72.4	14.476	4	0.005921	0.2922	0.2669	UC
9	p24.1	5097544	rs3780372	9:5097544:C:T	T	C	0.1059	0.0083	2.776e-37	+++++	48.2	7.728	4	0.1021	0.2922	0.2669	IBD
9	p24.1	5098223	rs3780373	9:5098223:C:T	T	C	-0.106	0.012	1.016e-18	-----	47.6	7.629	4	0.1062	0.4722	0.0883	CD
9	p24.1	5098223	rs3780373	9:5098223:C:T	T	C	-0.1075	0.01	5.926e-27	-----	72	14.293	4	0.006416	0.2922	0.2669	UC
9	p24.1	5098223	rs3780373	9:5098223:C:T	T	C	-0.1052	0.0082	1.124e-37	-----	44.1	7.156	4	0.1279	0.2922	0.2669	IBD
9	p24.1	5098411	NA	9:5098411:A:G	A	G	0.0948	0.0155	9.588e-10	?++++	37.8	4.82	3	0.1855	0.4901	0.0883	CD
9	p24.1	5098411	NA	9:5098411:A:G	A	G	0.1011	0.0119	1.966e-17	?++++	77.5	13.329	3	0.003976	NA	NA	UC
9	p24.1	5098411	NA	9:5098411:A:G	A	G	0.0979	0.0098	1.689e-23	?++++	44.1	5.366	3	0.1469	NA	NA	IBD
9	p24.1	5098549	rs10115172	9:5098549:C:T	T	C	0.1089	0.0121	2.257e-19	+++++	47.8	7.668	4	0.1045	0.4712	0.0883	CD
9	p24.1	5098549	rs10115172	9:5098549:C:T	T	C	0.1103	0.01	2.739e-28	+++++	73.3	14.977	4	0.004749	0.2893	0.2659	UC
9	p24.1	5098549	rs10115172	9:5098549:C:T	T	C	0.1077	0.0082	2.098e-39	+++++	52.1	8.346	4	0.07971	0.2893	0.2659	IBD
9	p24.1	5099677	rs3780374	9:5099677:A:G	A	G	0.1097	0.0121	1.233e-19	+++++	48.8	7.811	4	0.09875	0.4583	0.0873	CD
9	p24.1	5099677	rs3780374	9:5099677:A:G	A	G	0.1106	0.01	1.961e-28	+++++	72.8	14.707	4	0.005348	0.2883	0.2639	UC
9	p24.1	5099677	rs3780374	9:5099677:A:G	A	G	0.1082	0.0083	7.621e-39	+++++	51.7	8.288	4	0.08159	0.2883	0.2639	IBD
9	p24.1	5100501	rs7851455	9:5100501:C:G	C	G	0.1059	0.012	1.095e-18	+++++	44.8	7.25	4	0.1233	0.4394	0.0952	CD
9	p24.1	5100501	rs7851455	9:5100501:C:G	C	G	0.107	0.01	1.018e-26	+++++	71.1	13.847	4	0.007801	0.2932	0.2609	UC
9	p24.1	5100501	rs7851455	9:5100501:C:G	C	G	0.1048	0.0082	2.107e-37	+++++	38.9	6.542	4	0.1621	0.2932	0.2609	IBD
9	p24.1	5100628	rs7870694	9:5100628:C:T	T	C	-0.1061	0.012	9.43e-19	-----	47.5	7.626	4	0.1063	0.4394	0.0893	CD
9	p24.1	5100628	rs7870694	9:5100628:C:T	T	C	-0.1065	0.01	1.744e-26	-----	69.8	13.263	4	0.01006	0.2942	0.2679	UC
9	p24.1	5100628	rs7870694	9:5100628:C:T	T	C	-0.1047	0.0082	2.465e-37	-----	36.6	6.306	4	0.1774	0.2942	0.2679	IBD
9	p24.1	5100862	rs7852755	9:5100862:C:T	T	C	0.1066	0.012	6.489e-19	+++++	44	7.143	4	0.1285	0.4901	0.0159	CD
9	p24.1	5100862	rs7852755	9:5100862:C:T	T	C	0.1078	0.01	4.279e-27	+++++	72.3	14.461	4	0.00596	0.2922	0.2609	UC
9	p24.1	5100862	rs7852755	9:5100862:C:T	T	C	0.1056	0.0082	5.983e-38	+++++	42.3	6.929	4	0.1397	0.2922	0.2609	IBD
9	p24.1	5101305	rs10974963	9:5101305:A:G	A	G	0.1102	0.0121	8.435e-20	+++++	43.3	7.053	4	0.1331	0.4394	0.0883	CD
9	p24.1	5101305	rs10974963	9:5101305:A:G	A	G	0.1103	0.01	2.739e-28	+++++	71.6	14.108	4	0.006959	0.2883	0.2669	UC
9	p24.1	5101305	rs10974963	9:5101305:A:G	A	G	0.1083	0.0082	7.961e-40	+++++	45.9	7.393	4	0.1165	0.2883	0.2669	IBD
9	p24.1	5102560	rs12335663	9:5102560:C:T	T	C	0.0922	0.0152	1.313e-09	?++++	35.2	4.63	3	0.201	0.4841	0.0159	CD
9	p24.1	5102560	rs12335663	9:5102560:C:T	T	C	0.1011	0.0118	1.055e-17	?++++	78.7	14.054	3	0.002832	0.2922	0.2669	UC
9	p24.1	5102560	rs12335663	9:5102560:C:T	T	C	0.0975	0.0097	9.044e-24	?++++	40.5	5.046	3	0.1685	0.2922	0.2669	IBD
9	p24.1	5103067	rs111751030	9:5103067:A:G	A	G	0.1097	0.0121	1.233e-19	+++++	45.1	7.288	4	0.1215	0.4583	0.0883	CD
9	p24.1	5103067	rs111751030	9:5103067:A:G	A	G	0.1102	0.01	3.061e-28	+++++	71.7	14.113	4	0.006943	0.2883	0.2669	UC
9	p24.1	5103067	rs111751030	9:5103067:A:G	A	G	0.108	0.0082	1.293e-39	+++++	46	7.406	4	0.1159	0.2883	0.2669	IBD
9	p24.1	5103450	rs7022333	9:5103450:A:G	A	G	-0.1065	0.012	6.993e-19	-----	44.8	7.249	4	0.1233	0.4583	0.0883	CD
9	p24.1	5103450	rs7022333	9:5103450:A:G	A	G	-0.107	0.01	1.018e-26	-----	72.7	14.664	4	0.005451	0.2922	0.2669	UC
9	p24.1	5103450	rs7022333	9:5103450:A:G	A	G	-0.105	0.0082	1.54e-37	-----	43.5	7.075	4	0.132	0.2922	0.2669	IBD
9	p24.1	5104402	rs11506663	9:5104402:C:T	T	C	-0.1082	0.0121	3.817e-19	-----	42.7	6.982	4	0.1368	0.4394	0.0159	CD
9	p24.1	5104402	rs11506663	9:5104402:C:T	T	C	-0.1091	0.0101	3.369e-27	-----	73.4	15.032	4	0.004635	0.2893	0.2669	UC
9	p24.1	5104402	rs11506663	9:5104402:C:T	T	C	-0.1069	0.0083	5.87e-38	-----	50.3	8.051	4	0.08972	0.2893	0.2669	IBD
9	p24.1	5105679	rs2094622	9:5105679:A:C	A	C	0.0654	0.0109	1.973e-09	+++++	0	3.088	4	0.5432	0.4384	0.0883	CD
9	p24.1	5105679	rs2094622	9:5105679:A:C	A	C	0.0828	0.0092	2.257e-19	+++++	0	0.285	4	0.9908	0.5487	0.5486	UC
9	p24.1	5105679	rs2094622	9:5105679:A:C	A	C	0.0767	0.0076	5.987e-24	+++++	0	2.901	4	0.5746	0.5487	0.5486	IBD
9	p24.1	5105987	.	9:5105987:C:CAGGACATAGGTGTGGGCA	CAGGACATAGGTGTGGGCA	C	-0.0908	0.0139	6.474e-11	??---	81.6	10.851	2	0.004402	0.2883	0.2679	UC
9	p24.1	5105987	.	9:5105987:C:CAGGACATAGGTGTGGGCA	CAGGACATAGGTGTGGGCA	C	-0.0889	0.0114	6.277e-15	??---	24.3	2.641	2	0.2671	0.2883	0.2679	IBD
9	p24.1	5106610	rs7019858	9:5106610:C:T	T	C	0.064	0.011	5.949e-09	+++++	0	3.081	4	0.5444	0.495	0.0883	CD
9	p24.1	5106610	rs7019858	9:5106610:C:T	T	C	0.0804	0.0093	5.373e-18	+++++	0	0.466	4	0.9767	0.5487	0.5506	UC
9	p24.1	5106610	rs7019858	9:5106610:C:T	T	C	0.0751	0.0076	5.004e-23	+++++	0	3.023	4	0.5541	0.5487	0.5506	IBD
9	p24.1	5106648	rs10974964	9:5106648:C:T	T	C	0.1094	0.0121	1.548e-19	+++++	45.5	7.337	4	0.1191	0.4076	0.0883	CD
9	p24.1	5106648	rs10974964	9:5106648:C:T	T	C	0.1093	0.01	8.285e-28	+++++	71.6	14.085	4	0.00703	0.2873	0.2669	UC
9	p24.1	5106648	rs10974964	9:5106648:C:T	T	C	0.1074	0.0082	3.4e-39	+++++	46.8	7.515	4	0.1111	0.2873	0.2669	IBD
9	p24.1	5106775	rs12340894	9:5106775:A:C	A	C	0.1104	0.0121	7.242e-20	+++++	46.3	7.455	4	0.1137	0.3917	0.0883	CD
9	p24.1	5106775	rs12340894	9:5106775:A:C	A	C	0.1099	0.01	4.269e-28	+++++	71.1	13.864	4	0.007742	0.2873	0.2659	UC
9	p24.1	5106775	rs12340894	9:5106775:A:C	A	C	0.1081	0.0082	1.1e-39	+++++	46.5	7.481	4	0.1126	0.2873	0.2659	IBD
9	p24.1	5107278	rs4593605	9:5107278:A:C	A	C	0.1093	0.0121	1.669e-19	+++++	46.4	7.461	4	0.1135	0.4125	0.0188	CD
9	p24.1	5107278	rs4593605	9:5107278:A:C	A	C	0.1087	0.01	1.602e-27	+++++	73.2	14.91	4	0.004891	0.2883	0.2659	UC
9	p24.1	5107278	rs4593605	9:5107278:A:C	A	C	0.107	0.0082	6.457e-39	+++++	51.4	8.227	4	0.08362	0.2883	0.2659	IBD
9	p24.1	5107394	rs1328918	9:5107394:A:G	A	G	-0.0648	0.0109	2.765e-09	-----	0	3.836	4	0.4286	0.1948	0.0883	CD
9	p24.1	5107394	rs1328918	9:5107394:A:G	A	G	-0.0802	0.0093	6.485e-18	-----	0	0.244	4	0.9931	0.5527	0.5615	UC
9	p24.1	5107394	rs1328918	9:5107394:A:G	A	G	-0.075	0.0076	5.706e-23	-----	0	3.269	4	0.5138	0.5527	0.5615	IBD
9	p24.1	5108771	rs10815157	9:5108771:C:G	C	G	0.1061	0.012	9.43e-19	+++++	47.1	7.569	4	0.1087	0.4612	0.0159	CD
9	p24.1	5108771	rs10815157	9:5108771:C:G	C	G	0.1061	0.01	2.677e-26	+++++	72.1	14.346	4	0.00627	0.2903	0.2659	UC
9	p24.1	5108771	rs10815157	9:5108771:C:G	C	G	0.1041	0.0082	6.293e-37	+++++	46.2	7.442	4	0.1143	0.2903	0.2659	IBD
9	p24.1	5109208	rs12344629	9:5109208:C:T	T	C	0.1091	0.0121	1.941e-19	+++++	51.2	8.197	4	0.08463	0.4563	0.0883	CD
9	p24.1	5109208	rs12344629	9:5109208:C:T	T	C	0.1095	0.01	6.645e-28	+++++	72.3	14.423	4	0.006061	0.2883	0.2659	UC
9	p24.1	5109208	rs12344629	9:5109208:C:T	T	C	0.1069	0.0082	7.578e-39	+++++	50.8	8.138	4	0.08665	0.2883	0.2659	IBD
9	p24.1	5109707	rs11793659	9:5109707:A:G	A	G	-0.1083	0.0121	3.542e-19	-----	50.5	8.086	4	0.08848	0.4722	0.0933	CD
9	p24.1	5109707	rs11793659	9:5109707:A:G	A	G	-0.1093	0.01	8.285e-28	-----	72	14.276	4	0.006465	0.2883	0.2669	UC
9	p24.1	5109707	rs11793659	9:5109707:A:G	A	G	-0.1067	0.0082	1.043e-38	-----	49.8	7.961	4	0.09301	0.2883	0.2669	IBD
9	p24.1	5110000	rs17425637	9:5110000:C:T	T	C	0.1103	0.0121	7.816e-20	+++++	46.3	7.446	4	0.1141	0.4781	0.0159	CD
9	p24.1	5110000	rs17425637	9:5110000:C:T	T	C	0.11	0.01	3.821e-28	+++++	73.9	15.351	4	0.004025	0.2883	0.2639	UC
9	p24.1	5110000	rs17425637	9:5110000:C:T	T	C	0.1076	0.0082	2.465e-39	+++++	52.8	8.474	4	0.07569	0.2883	0.2639	IBD
9	p24.1	5110899	rs3780377	9:5110899:C:T	T	C	-0.1161	0.0122	1.793e-21	-----	57	9.31	4	0.05381	0.4364	0.0883	CD
9	p24.1	5110899	rs3780377	9:5110899:C:T	T	C	-0.1188	0.0101	6.099e-32	-----	73.5	15.117	4	0.004466	0.2783	0.2629	UC
9	p24.1	5110899	rs3780377	9:5110899:C:T	T	C	-0.1151	0.0083	9.973e-44	-----	57.9	9.509	4	0.04956	0.2783	0.2629	IBD
9	p24.1	5111224	.	9:5111224:G:GC	G	GC	0.0998	0.0128	6.346e-15	+++++	50.4	8.07	4	0.08903	0.4344	0.0883	CD
9	p24.1	5111224	.	9:5111224:G:GC	G	GC	0.0998	0.0107	1.088e-20	+++++	80	19.984	4	0.0005031	0.2346	0.2609	UC
9	p24.1	5111224	.	9:5111224:G:GC	G	GC	0.0949	0.0088	4.093e-27	+++++	73.5	15.067	4	0.004565	0.2346	0.2609	IBD
9	p24.1	5111358	.	9:5111358:A:AC	A	AC	0.1095	0.015	2.878e-13	+?++-	69.9	9.962	3	0.0189	0.4235	0.0883	CD
9	p24.1	5111358	.	9:5111358:A:AC	A	AC	0.0915	0.012	2.44e-14	+?+++	55.8	6.79	3	0.07892	0.2863	0.2589	UC
9	p24.1	5111358	.	9:5111358:A:AC	A	AC	0.097	0.0099	1.149e-22	+?+++	58.5	7.233	3	0.06483	0.2863	0.2589	IBD
9	p24.1	5112288	rs3780378	9:5112288:C:T	T	C	0.0602	0.011	4.432e-08	+++++	43.1	7.027	4	0.1345	0.4225	0.0159	CD
9	p24.1	5112288	rs3780378	9:5112288:C:T	T	C	0.08	0.0093	7.824e-18	+++++	0	1.356	4	0.8519	0.5427	0.5298	UC
9	p24.1	5112288	rs3780378	9:5112288:C:T	T	C	0.0733	0.0076	5.174e-22	+++++	47.3	7.586	4	0.108	0.5427	0.5298	IBD
9	p24.1	5112844	rs10815158	9:5112844:A:G	A	G	0.0648	0.0109	2.765e-09	+++++	0	2.556	4	0.6347	0.4324	0.0883	CD
9	p24.1	5112844	rs10815158	9:5112844:A:G	A	G	0.083	0.0092	1.851e-19	+++++	0	0.277	4	0.9912	0.5477	0.5456	UC
9	p24.1	5112844	rs10815158	9:5112844:A:G	A	G	0.0761	0.0076	1.334e-23	+++++	0	2.368	4	0.6685	0.5477	0.5456	IBD
9	p24.1	5113087	rs28378223	9:5113087:C:G	C	G	-0.1058	0.012	1.179e-18	-----	51.7	8.29	4	0.08152	0.4334	0.0883	CD
9	p24.1	5113087	rs28378223	9:5113087:C:G	C	G	-0.1061	0.01	2.677e-26	-----	70.5	13.551	4	0.008876	0.2942	0.2659	UC
9	p24.1	5113087	rs28378223	9:5113087:C:G	C	G	-0.1036	0.0082	1.369e-36	-----	45.4	7.331	4	0.1194	0.2942	0.2659	IBD
9	p24.1	5113421	NA	9:5113421:A:AT	A	AT	0.0962	0.0137	2.189e-12	?+?+?	12.6	1.144	1	0.2848	NA	NA	IBD
9	p24.1	5113452	rs9987451	9:5113452:C:T	T	C	0.0838	0.0127	4.155e-11	?++++	0	1.539	3	0.6733	0.5437	0.5417	UC
9	p24.1	5113452	rs9987451	9:5113452:C:T	T	C	0.0809	0.0106	2.31e-14	?++++	0	1.704	3	0.6359	0.5437	0.5417	IBD
9	p24.1	5113577	rs3824433	9:5113577:C:T	T	C	0.1058	0.012	1.179e-18	+++++	50.2	8.028	4	0.09057	0.4334	0.0883	CD
9	p24.1	5113577	rs3824433	9:5113577:C:T	T	C	0.1073	0.01	7.36e-27	+++++	69.6	13.179	4	0.01043	0.2913	0.2649	UC
9	p24.1	5113577	rs3824433	9:5113577:C:T	T	C	0.1042	0.0082	5.385e-37	+++++	44.7	7.236	4	0.1239	0.2913	0.2649	IBD
9	p24.1	5114522	rs884132	9:5114522:A:G	A	G	0.1084	0.0121	3.286e-19	+++++	52.3	8.377	4	0.07869	0.4334	0.0159	CD
9	p24.1	5114522	rs884132	9:5114522:A:G	A	G	0.1088	0.0101	4.653e-27	+++++	72.1	14.324	4	0.006331	0.2883	0.2649	UC
9	p24.1	5114522	rs884132	9:5114522:A:G	A	G	0.1065	0.0083	1.095e-37	+++++	54.5	8.79	4	0.06656	0.2883	0.2649	IBD
9	p24.1	5114523	rs3780381	9:5114523:A:C	A	C	-0.1106	0.0122	1.24e-19	-----	43.5	7.084	4	0.1315	0.4344	0.0873	CD
9	p24.1	5114523	rs3780381	9:5114523:A:C	A	C	-0.1078	0.0101	1.358e-26	-----	73	14.791	4	0.005155	0.2883	0.2649	UC
9	p24.1	5114523	rs3780381	9:5114523:A:C	A	C	-0.1066	0.0083	9.37e-38	-----	53.9	8.673	4	0.06982	0.2883	0.2649	IBD
9	p24.1	5114742	rs75448287	9:5114742:C:T	T	C	-0.1571	0.0268	4.575e-09	----?	0	2.42	3	0.49	0.4185	0.0883	CD
9	p24.1	5114742	rs75448287	9:5114742:C:T	T	C	-0.109	0.0186	4.623e-09	----?	0	1.993	3	0.5738	0.05865	0.0009921	IBD
9	p24.1	5114773	rs17425819	9:5114773:C:T	T	C	0.1085	0.0121	3.049e-19	+++++	51.7	8.278	4	0.0819	0.3807	0.0873	CD
9	p24.1	5114773	rs17425819	9:5114773:C:T	T	C	0.1095	0.01	6.645e-28	+++++	72.9	14.742	4	0.005268	0.2873	0.2649	UC
9	p24.1	5114773	rs17425819	9:5114773:C:T	T	C	0.1065	0.0082	1.435e-38	+++++	55.4	8.959	4	0.06214	0.2873	0.2649	IBD
9	p24.1	5115213	rs10815159	9:5115213:C:T	T	C	0.1087	0.0121	2.624e-19	+++++	51.1	8.183	4	0.08509	0.3797	0.0873	CD
9	p24.1	5115213	rs10815159	9:5115213:C:T	T	C	0.1094	0.01	7.42e-28	+++++	72	14.275	4	0.006467	0.2883	0.2649	UC
9	p24.1	5115213	rs10815159	9:5115213:C:T	T	C	0.1066	0.0082	1.223e-38	+++++	53.1	8.535	4	0.07384	0.2883	0.2649	IBD
9	p24.1	5115860	rs7470337	9:5115860:C:G	C	G	-0.1062	0.012	8.752e-19	-----	51.7	8.285	4	0.08167	0.3807	0.0873	CD
9	p24.1	5115860	rs7470337	9:5115860:C:G	C	G	-0.1062	0.01	2.406e-26	-----	70.3	13.49	4	0.009112	0.2903	0.2649	UC
9	p24.1	5115860	rs7470337	9:5115860:C:G	C	G	-0.1041	0.0082	6.293e-37	-----	46.1	7.428	4	0.1149	0.2903	0.2649	IBD
9	p24.1	5118884	rs62543884	9:5118884:C:T	T	C	-0.1607	0.0278	7.445e-09	----?	12.4	3.426	3	0.3305	0.4632	0.0724	CD
9	p24.1	5118884	rs62543884	9:5118884:C:T	T	C	-0.1094	0.0193	1.441e-08	----?	0.8	3.025	3	0.3878	0.05865	0	IBD
9	p24.1	5119939	rs10217652	9:5119939:A:G	A	G	-0.1063	0.012	8.122e-19	-----	48.9	7.835	4	0.09783	0.326	0.0883	CD
9	p24.1	5119939	rs10217652	9:5119939:A:G	A	G	-0.1061	0.01	2.677e-26	-----	72.6	14.598	4	0.005612	0.2942	0.2688	UC
9	p24.1	5119939	rs10217652	9:5119939:A:G	A	G	-0.1041	0.0082	6.293e-37	-----	47.8	7.657	4	0.105	0.2942	0.2688	IBD
9	p24.1	5120157	rs11788963	9:5120157:A:C	A	C	0.1088	0.0121	2.434e-19	+++++	48.5	7.769	4	0.1004	0.3718	0.0883	CD
9	p24.1	5120157	rs11788963	9:5120157:A:C	A	C	0.1083	0.01	2.482e-27	+++++	72.7	14.655	4	0.005473	0.2922	0.2669	UC
9	p24.1	5120157	rs11788963	9:5120157:A:C	A	C	0.106	0.0082	3.177e-38	+++++	52.5	8.426	4	0.07716	0.2922	0.2669	IBD
9	p24.1	5121070	rs966871	9:5121070:A:T	A	T	-0.1061	0.012	9.43e-19	-----	49.5	7.916	4	0.09472	0.3201	0.0883	CD
9	p24.1	5121070	rs966871	9:5121070:A:T	A	T	-0.1069	0.01	1.134e-26	-----	70.7	13.674	4	0.008412	0.2942	0.2669	UC
9	p24.1	5121070	rs966871	9:5121070:A:T	A	T	-0.1045	0.0082	3.371e-37	-----	42.7	6.979	4	0.137	0.2942	0.2669	IBD
9	p24.1	5123706	rs10974967	9:5123706:A:C	A	C	0.0889	0.0156	1.207e-08	++++?	0	1.498	3	0.6827	0.08449	0.0009921	IBD
9	p24.1	5123707	rs62543904	9:5123707:C:G	C	G	0.1654	0.0278	2.687e-09	++++?	1.5	3.045	3	0.3847	0.4602	0.0159	CD
9	p24.1	5123707	rs62543904	9:5123707:C:G	C	G	0.1082	0.0193	2.068e-08	++++?	0	2.708	3	0.4389	0.05964	0	IBD
9	p24.1	5125250	rs12349918	9:5125250:A:G	A	G	-0.1091	0.0121	1.941e-19	-----	46.8	7.523	4	0.1107	0.3628	0.0129	CD
9	p24.1	5125250	rs12349918	9:5125250:A:G	A	G	-0.1093	0.01	8.285e-28	-----	74.1	15.464	4	0.00383	0.2903	0.2649	UC
9	p24.1	5125250	rs12349918	9:5125250:A:G	A	G	-0.1068	0.0082	8.891e-39	-----	54.7	8.839	4	0.06524	0.2903	0.2649	IBD
9	p24.1	5125336	rs10974969	9:5125336:A:G	A	G	0.1097	0.0121	1.233e-19	+++++	47.9	7.679	4	0.1041	0.1302	0.0129	CD
9	p24.1	5125336	rs10974969	9:5125336:A:G	A	G	0.1099	0.01	4.269e-28	+++++	73.9	15.32	4	0.004082	0.2893	0.2659	UC
9	p24.1	5125336	rs10974969	9:5125336:A:G	A	G	0.1073	0.0082	3.992e-39	+++++	53.9	8.672	4	0.06985	0.2893	0.2659	IBD
9	p24.1	5125469	rs11793886	9:5125469:A:G	A	G	-0.1099	0.0121	1.06e-19	-----	46.9	7.527	4	0.1105	0.3936	0.0159	CD
9	p24.1	5125469	rs11793886	9:5125469:A:G	A	G	-0.1096	0.01	5.95e-28	-----	74.6	15.755	4	0.003367	0.2903	0.2669	UC
9	p24.1	5125469	rs11793886	9:5125469:A:G	A	G	-0.1072	0.0082	4.687e-39	-----	56.1	9.117	4	0.05825	0.2903	0.2669	IBD
9	p24.1	5125741	rs10114315	9:5125741:A:G	A	G	0.0995	0.0172	7.256e-09	?+?++	59.8	4.974	2	0.08317	0.2903	0.2659	UC
9	p24.1	5125741	rs10114315	9:5125741:A:G	A	G	0.1014	0.0145	2.689e-12	?+?++	25.2	2.675	2	0.2625	0.2903	0.2659	IBD
9	p24.1	5128080	NA	9:5128080:T:TTG	T	TTG	-0.0953	0.017	2.072e-08	??-??	0	0	0	1	NA	NA	IBD
9	p24.1	5129395	rs11788164	9:5129395:A:G	A	G	-0.1061	0.012	9.43e-19	-----	44.2	7.164	4	0.1275	0.3936	0.0873	CD
9	p24.1	5129395	rs11788164	9:5129395:A:G	A	G	-0.1076	0.01	5.317e-27	-----	71.2	13.872	4	0.007715	0.2932	0.2669	UC
9	p24.1	5129395	rs11788164	9:5129395:A:G	A	G	-0.105	0.0082	1.54e-37	-----	41.6	6.846	4	0.1443	0.2932	0.2669	IBD
9	p24.1	5130146	rs10974972	9:5130146:A:G	A	G	0.1055	0.012	1.474e-18	+++++	45.1	7.291	4	0.1213	0.3926	0.0129	CD
9	p24.1	5130146	rs10974972	9:5130146:A:G	A	G	0.1082	0.01	2.768e-27	+++++	71.5	14.019	4	0.007235	0.2932	0.2649	UC
9	p24.1	5130146	rs10974972	9:5130146:A:G	A	G	0.1052	0.0082	1.124e-37	+++++	41.5	6.837	4	0.1448	0.2932	0.2649	IBD
9	p24.1	5130363	rs10123980	9:5130363:C:T	T	C	-0.1074	0.012	3.555e-19	-----	42.7	6.981	4	0.1369	0.3698	0.0129	CD
9	p24.1	5130363	rs10123980	9:5130363:C:T	T	C	-0.108	0.01	3.442e-27	-----	71.2	13.872	4	0.007717	0.2932	0.2679	UC
9	p24.1	5130363	rs10123980	9:5130363:C:T	T	C	-0.1057	0.0082	5.108e-38	-----	44.1	7.158	4	0.1278	0.2932	0.2679	IBD
9	p24.1	5130792	rs4342662	9:5130792:A:G	A	G	0.1087	0.0121	2.624e-19	+++++	43.9	7.131	4	0.1291	0.4722	0.0159	CD
9	p24.1	5130792	rs4342662	9:5130792:A:G	A	G	0.1106	0.0101	6.609e-28	+++++	70.8	13.722	4	0.008238	0.2893	0.2659	UC
9	p24.1	5130792	rs4342662	9:5130792:A:G	A	G	0.1074	0.0083	2.685e-38	+++++	45	7.271	4	0.1223	0.2893	0.2659	IBD
9	p24.1	5130854	NA	9:5130854:A:G	A	G	0.0908	0.0127	8.703e-13	?++++	46.6	5.613	3	0.132	NA	NA	UC
9	p24.1	5130854	NA	9:5130854:A:G	A	G	0.0932	0.0106	1.463e-18	?++++	11.8	3.4	3	0.334	NA	NA	IBD
9	p24.1	5130877	NA	9:5130877:C:T	T	C	-0.0994	0.0177	1.956e-08	?----	52.4	6.302	3	0.09779	0.4543	0.0139	CD
9	p24.1	5130877	NA	9:5130877:C:T	T	C	-0.0877	0.0127	5.002e-12	?----	50.4	6.045	3	0.1095	NA	NA	UC
9	p24.1	5130877	NA	9:5130877:C:T	T	C	-0.0925	0.0106	2.629e-18	?----	23.4	3.918	3	0.2705	NA	NA	IBD
9	p24.1	5130883	NA	9:5130883:C:T	T	C	-0.099	0.0177	2.229e-08	?----	53.2	6.404	3	0.09354	0.4722	0.0159	CD
9	p24.1	5130883	NA	9:5130883:C:T	T	C	-0.0875	0.0127	5.589e-12	?----	50.6	6.075	3	0.108	NA	NA	UC
9	p24.1	5130883	NA	9:5130883:C:T	T	C	-0.0923	0.0106	3.105e-18	?----	23.9	3.945	3	0.2675	NA	NA	IBD
9	p24.1	5130886	NA	9:5130886:A:G	A	G	-0.104	0.0182	1.102e-08	?---?	60.1	5.016	2	0.08145	0.4722	0.0883	CD
9	p24.1	5130886	NA	9:5130886:A:G	A	G	-0.0864	0.0129	2.118e-11	?---?	64.1	5.574	2	0.06162	NA	NA	UC
9	p24.1	5130886	NA	9:5130886:A:G	A	G	-0.093	0.0108	7.236e-18	?---?	47.9	3.838	2	0.1467	NA	NA	IBD
9	p24.1	5130965	NA	9:5130965:A:G	A	G	-0.0913	0.0152	1.895e-09	?----	37.2	4.776	3	0.189	0.4712	0.0873	CD
9	p24.1	5130965	NA	9:5130965:A:G	A	G	-0.1018	0.0118	6.292e-18	?----	77.4	13.302	3	0.004028	NA	NA	UC
9	p24.1	5130965	NA	9:5130965:A:G	A	G	-0.0973	0.0097	1.115e-23	?----	37.5	4.796	3	0.1873	NA	NA	IBD
9	p24.1	5131312	rs10815164	9:5131312:A:T	A	T	0.109	0.0121	2.093e-19	+++++	45.3	7.317	4	0.1201	0.4543	0.0159	CD
9	p24.1	5131312	rs10815164	9:5131312:A:T	A	T	0.1107	0.01	1.754e-28	+++++	71.2	13.899	4	0.007623	0.2903	0.2649	UC
9	p24.1	5131312	rs10815164	9:5131312:A:T	A	T	0.1077	0.0082	2.098e-39	+++++	46.8	7.514	4	0.1111	0.2903	0.2649	IBD
9	p24.1	5131731	rs10974979	9:5131731:A:C	A	C	0.1099	0.0121	1.06e-19	+++++	46	7.411	4	0.1157	0.4254	0.0883	CD
9	p24.1	5131731	rs10974979	9:5131731:A:C	A	C	0.1113	0.01	8.964e-29	+++++	70.9	13.738	4	0.008179	0.2903	0.2659	UC
9	p24.1	5131731	rs10974979	9:5131731:A:C	A	C	0.1084	0.0082	6.77e-40	+++++	45.9	7.389	4	0.1167	0.2903	0.2659	IBD
9	p24.1	5132838	rs2149552	9:5132838:A:G	A	G	-0.1055	0.012	1.474e-18	-----	47.6	7.633	4	0.106	0.4612	0.0169	CD
9	p24.1	5132838	rs2149552	9:5132838:A:G	A	G	-0.1082	0.01	2.768e-27	-----	71.8	14.163	4	0.006791	0.2942	0.2649	UC
9	p24.1	5132838	rs2149552	9:5132838:A:G	A	G	-0.1051	0.0082	1.316e-37	-----	40.2	6.695	4	0.1529	0.2942	0.2649	IBD
9	p24.1	5133609	rs6476941	9:5133609:C:T	T	C	0.0753	0.0111	1.171e-11	+++++	0	2.899	4	0.5748	0.4533	0.0159	CD
9	p24.1	5133609	rs6476941	9:5133609:C:T	T	C	0.0894	0.0093	7.053e-22	+++++	36.3	6.275	4	0.1796	0.501	0.4583	UC
9	p24.1	5133609	rs6476941	9:5133609:C:T	T	C	0.0845	0.0077	5.095e-28	+++++	0	1.403	4	0.8437	0.501	0.4583	IBD
9	p24.1	5133665	rs7035251	9:5133665:A:T	A	T	0.1083	0.0122	6.866e-19	+++++	41	6.78	4	0.148	0.4543	0.0873	CD
9	p24.1	5133665	rs7035251	9:5133665:A:T	A	T	0.1071	0.0101	2.856e-26	+++++	72.3	14.438	4	0.006019	0.2942	0.2649	UC
9	p24.1	5133665	rs7035251	9:5133665:A:T	A	T	0.1055	0.0083	5.148e-37	+++++	44.5	7.21	4	0.1252	0.2942	0.2649	IBD
9	p24.1	5134065	rs7038687	9:5134065:C:T	T	C	-0.1057	0.012	1.27e-18	-----	47.4	7.61	4	0.107	0.4543	0.0139	CD
9	p24.1	5134065	rs7038687	9:5134065:C:T	T	C	-0.1081	0.0099	9.332e-28	-----	73.3	14.962	4	0.004781	0.2942	0.2619	UC
9	p24.1	5134065	rs7038687	9:5134065:C:T	T	C	-0.1051	0.0082	1.316e-37	-----	42.3	6.937	4	0.1393	0.2942	0.2619	IBD
9	p24.1	5134213	rs11789744	9:5134213:A:G	A	G	0.1086	0.0121	2.828e-19	+++++	45.3	7.311	4	0.1204	0.4543	0.0159	CD
9	p24.1	5134213	rs11789744	9:5134213:A:G	A	G	0.1108	0.01	1.569e-28	+++++	72.1	14.322	4	0.006334	0.2903	0.2629	UC
9	p24.1	5134213	rs11789744	9:5134213:A:G	A	G	0.1077	0.0082	2.098e-39	+++++	45.8	7.386	4	0.1169	0.2903	0.2629	IBD
9	p24.1	5134567	rs12337480	9:5134567:A:T	A	T	0.0909	0.0152	2.228e-09	?++++	36.7	4.738	3	0.1921	0.4533	0.0873	CD
9	p24.1	5134567	rs12337480	9:5134567:A:T	A	T	0.1029	0.0118	2.774e-18	?++++	78.3	13.828	3	0.003148	0.2942	0.2629	UC
9	p24.1	5134567	rs12337480	9:5134567:A:T	A	T	0.0977	0.0097	7.335e-24	?++++	38.3	4.862	3	0.1822	0.2942	0.2629	IBD
9	p24.1	5134599	rs12337481	9:5134599:G:T	T	G	-0.1051	0.012	1.982e-18	-----	43.3	7.06	4	0.1328	0.4254	0.0873	CD
9	p24.1	5134599	rs12337481	9:5134599:G:T	T	G	-0.1076	0.01	5.317e-27	-----	71.9	14.236	4	0.00658	0.2942	0.2639	UC
9	p24.1	5134599	rs12337481	9:5134599:G:T	T	G	-0.1047	0.0082	2.465e-37	-----	39.5	6.615	4	0.1577	0.2942	0.2639	IBD
9	p24.1	5134903	rs12340827	9:5134903:C:G	C	G	0.1082	0.0121	3.817e-19	+++++	47.7	7.649	4	0.1053	0.4453	0.0873	CD
9	p24.1	5134903	rs12340827	9:5134903:C:G	C	G	0.111	0.01	1.254e-28	+++++	72.1	14.333	4	0.006304	0.2903	0.2639	UC
9	p24.1	5134903	rs12340827	9:5134903:C:G	C	G	0.1076	0.0082	2.465e-39	+++++	46.1	7.416	4	0.1155	0.2903	0.2639	IBD
9	p24.1	5135180	rs11788949	9:5135180:C:T	T	C	-0.1088	0.0121	2.434e-19	-----	45.7	7.368	4	0.1177	0.4543	0.0873	CD
9	p24.1	5135180	rs11788949	9:5135180:C:T	T	C	-0.1111	0.01	1.122e-28	-----	72	14.286	4	0.006437	0.2903	0.2639	UC
9	p24.1	5135180	rs11788949	9:5135180:C:T	T	C	-0.1079	0.0082	1.52e-39	-----	46.9	7.529	4	0.1105	0.2903	0.2639	IBD
9	p24.1	5135331	rs10758673	9:5135331:A:G	A	G	-0.1056	0.012	1.368e-18	-----	45.4	7.329	4	0.1195	0.4543	0.0863	CD
9	p24.1	5135331	rs10758673	9:5135331:A:G	A	G	-0.1069	0.01	1.134e-26	-----	71.4	14.006	4	0.007277	0.2972	0.2639	UC
9	p24.1	5135331	rs10758673	9:5135331:A:G	A	G	-0.1042	0.0082	5.385e-37	-----	36.3	6.277	4	0.1794	0.2972	0.2639	IBD
9	p24.1	5135386	rs7040136	9:5135386:A:C	A	C	-0.105	0.012	2.134e-18	-----	46.6	7.485	4	0.1124	0.4543	0.0724	CD
9	p24.1	5135386	rs7040136	9:5135386:A:C	A	C	-0.1074	0.01	6.604e-27	-----	71.9	14.226	4	0.006608	0.2952	0.2639	UC
9	p24.1	5135386	rs7040136	9:5135386:A:C	A	C	-0.1046	0.0082	2.883e-37	-----	38.4	6.491	4	0.1654	0.2952	0.2639	IBD
9	p24.1	5136434	rs2094393	9:5136434:A:G	A	G	0.1048	0.012	2.473e-18	+++++	48	7.697	4	0.1033	0.4543	0.0724	CD
9	p24.1	5136434	rs2094393	9:5136434:A:G	A	G	0.108	0.01	3.442e-27	+++++	72.4	14.518	4	0.005812	0.2952	0.2639	UC
9	p24.1	5136434	rs2094393	9:5136434:A:G	A	G	0.1048	0.0082	2.107e-37	+++++	40.9	6.769	4	0.1486	0.2952	0.2639	IBD
9	p24.1	5136717	rs2104594	9:5136717:A:G	A	G	-0.1082	0.0121	3.817e-19	-----	48.4	7.749	4	0.1012	0.4254	0.0694	CD
9	p24.1	5136717	rs2104594	9:5136717:A:G	A	G	-0.1111	0.01	1.122e-28	-----	72.3	14.429	4	0.006045	0.2903	0.2619	UC
9	p24.1	5136717	rs2104594	9:5136717:A:G	A	G	-0.1077	0.0082	2.098e-39	-----	46.5	7.475	4	0.1128	0.2903	0.2619	IBD
9	p24.1	5136969	rs62541871	9:5136969:C:T	T	C	0.1085	0.0121	3.049e-19	+++++	49.4	7.9	4	0.0953	0.4254	0.0734	CD
9	p24.1	5136969	rs62541871	9:5136969:C:T	T	C	0.1109	0.01	1.403e-28	+++++	70.7	13.636	4	0.008551	0.2903	0.2599	UC
9	p24.1	5136969	rs62541871	9:5136969:C:T	T	C	0.1078	0.0082	1.786e-39	+++++	43.8	7.113	4	0.13	0.2903	0.2599	IBD
9	p24.1	5137893	rs10283582	9:5137893:A:G	A	G	-0.1084	0.0121	3.286e-19	-----	49.8	7.963	4	0.09296	0.4543	0.0724	CD
9	p24.1	5137893	rs10283582	9:5137893:A:G	A	G	-0.1108	0.01	1.569e-28	-----	70.1	13.358	4	0.009652	0.2903	0.2599	UC
9	p24.1	5137893	rs10283582	9:5137893:A:G	A	G	-0.1077	0.0082	2.098e-39	-----	43.6	7.091	4	0.1312	0.2903	0.2599	IBD
9	p24.1	5137970	.	9:5137970:C:CAT	CAT	C	-0.1041	0.0122	1.429e-17	-----	47.5	7.619	4	0.1066	0.4543	0.0724	CD
9	p24.1	5137970	.	9:5137970:C:CAT	CAT	C	-0.1081	0.0101	9.857e-27	-----	71.7	14.133	4	0.006884	0.2952	0.2599	UC
9	p24.1	5137970	.	9:5137970:C:CAT	CAT	C	-0.105	0.0083	1.11e-36	-----	39.9	6.655	4	0.1553	0.2952	0.2599	IBD
9	p24.1	5138404	rs12336875	9:5138404:A:C	A	C	0.1086	0.0122	5.503e-19	+++++	40	6.672	4	0.1543	0.4543	0.0724	CD
9	p24.1	5138404	rs12336875	9:5138404:A:C	A	C	0.1078	0.0101	1.358e-26	+++++	73	14.811	4	0.00511	0.2942	0.2579	UC
9	p24.1	5138404	rs12336875	9:5138404:A:C	A	C	0.1061	0.0083	2.037e-37	+++++	43.4	7.069	4	0.1323	0.2942	0.2579	IBD
9	p24.1	5138917	.	9:5138917:A:AT	A	AT	0.1056	0.0121	2.609e-18	+++++	47.8	7.662	4	0.1048	0.4543	0.129	CD
9	p24.1	5138917	.	9:5138917:A:AT	A	AT	0.1089	0.01	1.286e-27	+++++	72.5	14.529	4	0.005786	0.2932	0.2599	UC
9	p24.1	5138917	.	9:5138917:A:AT	A	AT	0.1053	0.0082	9.604e-38	+++++	41.1	6.791	4	0.1474	0.2932	0.2599	IBD
9	p24.1	5139489	rs7469563	9:5139489:A:G	A	G	0.1056	0.012	1.368e-18	+++++	52.4	8.412	4	0.07761	0.4543	0.0724	CD
9	p24.1	5139489	rs7469563	9:5139489:A:G	A	G	0.1073	0.01	7.36e-27	+++++	68.4	12.654	4	0.01309	0.2942	0.2599	UC
9	p24.1	5139489	rs7469563	9:5139489:A:G	A	G	0.1047	0.0082	2.465e-37	+++++	35.5	6.205	4	0.1844	0.2942	0.2599	IBD
9	p24.1	5140313	rs1571438	9:5140313:A:C	A	C	-0.1057	0.012	1.27e-18	-----	52	8.342	4	0.07983	0.4543	0.0724	CD
9	p24.1	5140313	rs1571438	9:5140313:A:C	A	C	-0.1076	0.01	5.317e-27	-----	71.8	14.183	4	0.006734	0.2932	0.2629	UC
9	p24.1	5140313	rs1571438	9:5140313:A:C	A	C	-0.1048	0.0082	2.107e-37	-----	42.3	6.934	4	0.1394	0.2932	0.2629	IBD
9	p24.1	5140671	rs10974980	9:5140671:C:G	C	G	-0.1088	0.0121	2.434e-19	-----	50.8	8.123	4	0.08717	0.4543	0.0724	CD
9	p24.1	5140671	rs10974980	9:5140671:C:G	C	G	-0.1104	0.01	2.45e-28	-----	71.5	14.013	4	0.007253	0.2893	0.2639	UC
9	p24.1	5140671	rs10974980	9:5140671:C:G	C	G	-0.1076	0.0082	2.465e-39	-----	47.5	7.618	4	0.1066	0.2893	0.2639	IBD
9	p24.1	5140715	rs35146492	9:5140715:A:AC	A	AC	-0.1109	0.0131	2.547e-17	-----	46.8	7.523	4	0.1107	0.4543	0.0724	CD
9	p24.1	5140715	rs35146492	9:5140715:A:AC	A	AC	-0.0983	0.0105	7.831e-21	-----	54.4	8.772	4	0.06705	0.2932	0.2639	UC
9	p24.1	5140715	rs35146492	9:5140715:A:AC	A	AC	-0.1019	0.0087	1.098e-31	-----	44.1	7.153	4	0.128	0.2932	0.2639	IBD
9	p24.1	5140841	rs10115962	9:5140841:C:T	T	C	-0.1044	0.012	3.319e-18	-----	50.9	8.149	4	0.08627	0.4553	0.0675	CD
9	p24.1	5140841	rs10115962	9:5140841:C:T	T	C	-0.1071	0.01	9.136e-27	-----	71.6	14.084	4	0.00703	0.2932	0.2649	UC
9	p24.1	5140841	rs10115962	9:5140841:C:T	T	C	-0.1041	0.0082	6.293e-37	-----	39.4	6.597	4	0.1588	0.2932	0.2649	IBD
9	p24.1	5140963	rs10115335	9:5140963:A:T	A	T	-0.1039	0.012	4.787e-18	-----	49.6	7.933	4	0.09407	0.4533	0.0675	CD
9	p24.1	5140963	rs10115335	9:5140963:A:T	A	T	-0.1065	0.01	1.744e-26	-----	71.2	13.909	4	0.007592	0.2932	0.2639	UC
9	p24.1	5140963	rs10115335	9:5140963:A:T	A	T	-0.1037	0.0082	1.172e-36	-----	36.9	6.334	4	0.1755	0.2932	0.2639	IBD
9	p24.1	5141096	rs10115970	9:5141096:A:C	A	C	-0.1084	0.0121	3.286e-19	-----	50	7.995	4	0.09178	0.4533	0.0645	CD
9	p24.1	5141096	rs10115970	9:5141096:A:C	A	C	-0.1104	0.01	2.45e-28	-----	71.7	14.13	4	0.006893	0.2903	0.2649	UC
9	p24.1	5141096	rs10115970	9:5141096:A:C	A	C	-0.1074	0.0082	3.4e-39	-----	46.5	7.481	4	0.1126	0.2903	0.2649	IBD
9	p24.1	5141178	rs10118789	9:5141178:A:G	A	G	0.108	0.0121	4.432e-19	+++++	53.3	8.558	4	0.07316	0.4533	0.0675	CD
9	p24.1	5141178	rs10118789	9:5141178:A:G	A	G	0.1101	0.01	3.42e-28	+++++	70.9	13.768	4	0.008073	0.2883	0.2649	UC
9	p24.1	5141178	rs10118789	9:5141178:A:G	A	G	0.1071	0.0083	4.295e-38	+++++	45.9	7.387	4	0.1168	0.2883	0.2649	IBD
9	p24.1	5141281	rs10125113	9:5141281:C:G	C	G	-0.1086	0.0121	2.828e-19	-----	49.8	7.969	4	0.09272	0.4533	0.0675	CD
9	p24.1	5141281	rs10125113	9:5141281:C:G	C	G	-0.1101	0.01	3.42e-28	-----	71.8	14.18	4	0.006742	0.2893	0.2649	UC
9	p24.1	5141281	rs10125113	9:5141281:C:G	C	G	-0.1073	0.0082	3.992e-39	-----	46.8	7.518	4	0.1109	0.2893	0.2649	IBD
9	p24.1	5141476	rs12352285	9:5141476:C:G	C	G	-0.1059	0.012	1.095e-18	-----	49.3	7.893	4	0.09556	0.4533	0.0724	CD
9	p24.1	5141476	rs12352285	9:5141476:C:G	C	G	-0.1072	0.01	8.2e-27	-----	72.1	14.346	4	0.006268	0.2932	0.2619	UC
9	p24.1	5141476	rs12352285	9:5141476:C:G	C	G	-0.1047	0.0082	2.465e-37	-----	41.5	6.837	4	0.1448	0.2932	0.2619	IBD
9	p24.1	5142216	rs12344116	9:5142216:A:G	A	G	0.1048	0.012	2.473e-18	+++++	51.1	8.185	4	0.08503	0.4533	0.0675	CD
9	p24.1	5142216	rs12344116	9:5142216:A:G	A	G	0.1069	0.01	1.134e-26	+++++	70.8	13.696	4	0.00833	0.2932	0.2619	UC
9	p24.1	5142216	rs12344116	9:5142216:A:G	A	G	0.1043	0.0082	4.607e-37	+++++	40	6.663	4	0.1548	0.2932	0.2619	IBD
9	p24.1	5143262	rs57698263	9:5143262:A:G	A	G	0.1056	0.012	1.368e-18	+++++	51.2	8.193	4	0.08475	0.4533	0.2192	CD
9	p24.1	5143262	rs57698263	9:5143262:A:G	A	G	0.1073	0.01	7.36e-27	+++++	69.8	13.234	4	0.01019	0.2942	0.2619	UC
9	p24.1	5143262	rs57698263	9:5143262:A:G	A	G	0.1047	0.0082	2.465e-37	+++++	35.8	6.229	4	0.1827	0.2942	0.2619	IBD
9	p24.1	5143291	rs62541899	9:5143291:C:T	T	C	0.1085	0.0121	3.049e-19	+++++	51	8.17	4	0.08553	0.4533	0.0685	CD
9	p24.1	5143291	rs62541899	9:5143291:C:T	T	C	0.1099	0.01	4.269e-28	+++++	69.3	13.043	4	0.01107	0.2893	0.2609	UC
9	p24.1	5143291	rs62541899	9:5143291:C:T	T	C	0.1072	0.0082	4.687e-39	+++++	41.1	6.796	4	0.1471	0.2893	0.2609	IBD
9	p24.1	5143663	.	9:5143663:C:CT	CT	C	-0.1126	0.0178	2.519e-10	?-?--	52.2	4.184	2	0.1234	0.4543	0.0675	CD
9	p24.1	5143663	.	9:5143663:C:CT	CT	C	-0.1228	0.0153	1.006e-15	?-?--	83.3	11.981	2	0.002502	0.336	0.2966	UC
9	p24.1	5143663	.	9:5143663:C:CT	CT	C	-0.1139	0.0126	1.571e-19	?-?--	54.2	4.368	2	0.1126	0.336	0.2966	IBD
9	p24.1	5144268	rs10115464	9:5144268:C:T	T	C	0.1068	0.012	5.585e-19	+++++	51.3	8.214	4	0.08403	0.4533	0.0724	CD
9	p24.1	5144268	rs10115464	9:5144268:C:T	T	C	0.1084	0.01	2.225e-27	+++++	71.3	13.945	4	0.007473	0.2942	0.2609	UC
9	p24.1	5144268	rs10115464	9:5144268:C:T	T	C	0.1058	0.0082	4.361e-38	+++++	40.7	6.748	4	0.1498	0.2942	0.2609	IBD
9	p24.1	5144606	rs12337904	9:5144606:C:G	C	G	-0.1067	0.012	6.02e-19	-----	52.9	8.487	4	0.07528	0.4533	0.0724	CD
9	p24.1	5144606	rs12337904	9:5144606:C:G	C	G	-0.1083	0.01	2.482e-27	-----	71.2	13.905	4	0.007604	0.2952	0.2629	UC
9	p24.1	5144606	rs12337904	9:5144606:C:G	C	G	-0.1058	0.0082	4.361e-38	-----	41.3	6.812	4	0.1461	0.2952	0.2629	IBD
9	p24.1	5145887	rs2381195	9:5145887:C:T	T	C	-0.0697	0.011	2.353e-10	-----	0	1.354	4	0.8522	0.4533	0.0675	CD
9	p24.1	5145887	rs2381195	9:5145887:C:T	T	C	-0.0891	0.0093	9.644e-22	-----	0	3.401	4	0.4931	0.5557	0.4643	UC
9	p24.1	5145887	rs2381195	9:5145887:C:T	T	C	-0.082	0.0076	3.86e-27	-----	0	0.693	4	0.9521	0.5557	0.4643	IBD
9	p24.1	5146952	rs62541903	9:5146952:C:G	C	G	0.1098	0.0121	1.143e-19	+++++	49.5	7.916	4	0.09471	0.4533	0.1677	CD
9	p24.1	5146952	rs62541903	9:5146952:C:G	C	G	0.1113	0.01	8.964e-29	+++++	71.9	14.26	4	0.006511	0.2893	0.2609	UC
9	p24.1	5146952	rs62541903	9:5146952:C:G	C	G	0.1085	0.0082	5.756e-40	+++++	45.9	7.392	4	0.1166	0.2893	0.2609	IBD
9	p24.1	5147539	rs10121316	9:5147539:A:G	A	G	-0.1069	0.012	5.181e-19	-----	46.4	7.465	4	0.1133	0.4245	0.1677	CD
9	p24.1	5147539	rs10121316	9:5147539:A:G	A	G	-0.1077	0.0099	1.455e-27	-----	73.2	14.899	4	0.004915	0.2942	0.2619	UC
9	p24.1	5147539	rs10121316	9:5147539:A:G	A	G	-0.1051	0.0082	1.316e-37	-----	45.1	7.282	4	0.1217	0.2942	0.2619	IBD
9	p24.1	5147666	rs149616590	9:5147666:T:TTC	T	TTC	-0.1072	0.0149	6.263e-13	-?--+	61.4	7.774	3	0.05091	0.4533	0.1696	CD
9	p24.1	5147666	rs149616590	9:5147666:T:TTC	T	TTC	-0.0907	0.0119	2.501e-14	-?---	52.3	6.289	3	0.09838	0.2932	0.2629	UC
9	p24.1	5147666	rs149616590	9:5147666:T:TTC	T	TTC	-0.0966	0.0098	6.384e-23	-?---	48.7	5.853	3	0.119	0.2932	0.2629	IBD
9	p24.1	5147817	rs7850484	9:5147817:A:G	A	G	0.1057	0.012	1.27e-18	+++++	50.6	8.1	4	0.08799	0.4245	0.1667	CD
9	p24.1	5147817	rs7850484	9:5147817:A:G	A	G	0.1074	0.01	6.604e-27	+++++	72.2	14.371	4	0.006202	0.2932	0.2619	UC
9	p24.1	5147817	rs7850484	9:5147817:A:G	A	G	0.1047	0.0082	2.465e-37	+++++	41.6	6.844	4	0.1444	0.2932	0.2619	IBD
9	p24.1	5148278	rs10118930	9:5148278:C:T	T	C	0.1056	0.012	1.368e-18	+++++	47.6	7.638	4	0.1058	0.4533	0.1696	CD
9	p24.1	5148278	rs10118930	9:5148278:C:T	T	C	0.1069	0.01	1.134e-26	+++++	71.8	14.204	4	0.006671	0.2932	0.2609	UC
9	p24.1	5148278	rs10118930	9:5148278:C:T	T	C	0.1043	0.0082	4.607e-37	+++++	39.4	6.599	4	0.1586	0.2932	0.2609	IBD
9	p24.1	5149138	rs10815165	9:5149138:C:T	T	C	-0.1065	0.012	6.993e-19	-----	50.7	8.117	4	0.08739	0.4523	0.1696	CD
9	p24.1	5149138	rs10815165	9:5149138:C:T	T	C	-0.1073	0.01	7.36e-27	-----	70.9	13.746	4	0.008151	0.2952	0.2619	UC
9	p24.1	5149138	rs10815165	9:5149138:C:T	T	C	-0.1047	0.0082	2.465e-37	-----	36.7	6.317	4	0.1767	0.2952	0.2619	IBD
9	p24.1	5149382	rs10974982	9:5149382:C:G	C	G	0.1065	0.012	6.993e-19	+++++	48.9	7.824	4	0.09823	0.3996	0.1696	CD
9	p24.1	5149382	rs10974982	9:5149382:C:G	C	G	0.1081	0.01	3.087e-27	+++++	72.1	14.349	4	0.006259	0.2942	0.2619	UC
9	p24.1	5149382	rs10974982	9:5149382:C:G	C	G	0.1054	0.0082	8.204e-38	+++++	40.1	6.681	4	0.1537	0.2942	0.2619	IBD
9	p24.1	5149545	rs77433852	9:5149545:C:G	C	G	-0.0965	0.0151	1.651e-10	----?	0	2.86	3	0.4137	0.09642	0.0009921	IBD
9	p24.1	5149657	rs10974983	9:5149657:G:T	T	G	0.1099	0.0121	1.06e-19	+++++	49.5	7.925	4	0.09438	0.1501	0.1696	CD
9	p24.1	5149657	rs10974983	9:5149657:G:T	T	G	0.1113	0.01	8.964e-29	+++++	71.6	14.079	4	0.007048	0.2903	0.2599	UC
9	p24.1	5149657	rs10974983	9:5149657:G:T	T	G	0.1083	0.0082	7.961e-40	+++++	45.4	7.331	4	0.1194	0.2903	0.2599	IBD
9	p24.1	5149920	rs10815166	9:5149920:G:T	T	G	-0.1097	0.0121	1.233e-19	-----	43	7.024	4	0.1346	0.2366	0.1696	CD
9	p24.1	5149920	rs10815166	9:5149920:G:T	T	G	-0.1081	0.0101	9.857e-27	-----	73.6	15.161	4	0.004378	0.2942	0.2619	UC
9	p24.1	5149920	rs10815166	9:5149920:G:T	T	G	-0.1063	0.0083	1.494e-37	-----	45.3	7.313	4	0.1203	0.2942	0.2619	IBD
9	p24.1	5150058	rs10815167	9:5150058:A:G	A	G	-0.1068	0.012	5.585e-19	-----	49.7	7.956	4	0.09322	0.0547	0.1667	CD
9	p24.1	5150058	rs10815167	9:5150058:A:G	A	G	-0.1082	0.01	2.768e-27	-----	71.9	14.231	4	0.006592	0.2942	0.2609	UC
9	p24.1	5150058	rs10815167	9:5150058:A:G	A	G	-0.1055	0.0082	7.006e-38	-----	40.9	6.769	4	0.1486	0.2942	0.2609	IBD
9	p24.1	5150256	.	9:5150256:T:TTA	T	TTA	0.0921	0.0152	1.368e-09	?++++	43	5.26	3	0.1537	0.2614	0.1696	CD
9	p24.1	5150256	.	9:5150256:T:TTA	T	TTA	0.1028	0.0118	2.989e-18	?++++	77.9	13.567	3	0.003557	0.2942	0.2599	UC
9	p24.1	5150256	.	9:5150256:T:TTA	T	TTA	0.0982	0.0097	4.337e-24	?++++	35.8	4.676	3	0.1971	0.2942	0.2599	IBD
9	p24.1	5150427	NA	9:5150427:C:T	T	C	-0.0955	0.0155	7.215e-10	?----	39.2	4.937	3	0.1765	0.2644	0.1696	CD
9	p24.1	5150427	NA	9:5150427:C:T	T	C	-0.102	0.0119	1.022e-17	?----	78.5	13.926	3	0.003008	NA	NA	UC
9	p24.1	5150427	NA	9:5150427:C:T	T	C	-0.0984	0.0098	1.008e-23	?----	40.5	5.038	3	0.169	NA	NA	IBD
9	p24.1	5150800	rs12684720	9:5150800:C:T	T	C	-0.1066	0.012	6.489e-19	-----	50.5	8.079	4	0.08872	0.2187	0.1696	CD
9	p24.1	5150800	rs12684720	9:5150800:C:T	T	C	-0.1085	0.01	1.994e-27	-----	71.9	14.22	4	0.006625	0.2942	0.2609	UC
9	p24.1	5150800	rs12684720	9:5150800:C:T	T	C	-0.1056	0.0082	5.983e-38	-----	40.7	6.745	4	0.15	0.2942	0.2609	IBD
9	p24.1	5151222	rs60001190	9:5151222:C:CT	CT	C	0.1111	0.0131	2.234e-17	+++++	46.5	7.471	4	0.113	0.2187	0.1687	CD
9	p24.1	5151222	rs60001190	9:5151222:C:CT	CT	C	0.0995	0.0105	2.637e-21	+++++	48.4	7.745	4	0.1014	0.2932	0.2589	UC
9	p24.1	5151222	rs60001190	9:5151222:C:CT	CT	C	0.1023	0.0087	6.377e-32	+++++	38.2	6.473	4	0.1665	0.2932	0.2589	IBD
9	p24.1	5151275	rs62541915	9:5151275:A:T	A	T	-0.1091	0.0121	1.941e-19	-----	46.7	7.498	4	0.1118	0.2187	0.1696	CD
9	p24.1	5151275	rs62541915	9:5151275:A:T	A	T	-0.1117	0.01	5.718e-29	-----	73.9	15.334	4	0.004056	0.2863	0.2599	UC
9	p24.1	5151275	rs62541915	9:5151275:A:T	A	T	-0.1081	0.0082	1.1e-39	-----	47.2	7.576	4	0.1084	0.2863	0.2599	IBD
9	p24.1	5151904	rs62541916	9:5151904:A:C	A	C	0.1058	0.012	1.179e-18	+++++	48.9	7.825	4	0.09821	0.2187	0.1696	CD
9	p24.1	5151904	rs62541916	9:5151904:A:C	A	C	0.1078	0.01	4.279e-27	+++++	71.6	14.097	4	0.006993	0.2932	0.2599	UC
9	p24.1	5151904	rs62541916	9:5151904:A:C	A	C	0.1049	0.0082	1.801e-37	+++++	38.4	6.498	4	0.1649	0.2932	0.2599	IBD
9	p24.1	5152203	rs11792531	9:5152203:C:T	T	C	-0.1092	0.0121	1.8e-19	-----	46.8	7.517	4	0.111	0.2217	0.1696	CD
9	p24.1	5152203	rs11792531	9:5152203:C:T	T	C	-0.1118	0.01	5.109e-29	-----	74.6	15.769	4	0.003345	0.2863	0.2599	UC
9	p24.1	5152203	rs11792531	9:5152203:C:T	T	C	-0.1081	0.0082	1.1e-39	-----	48.6	7.782	4	0.0999	0.2863	0.2599	IBD
9	p24.1	5152604	rs12001334	9:5152604:A:C	A	C	0.1068	0.012	5.585e-19	+++++	44.9	7.26	4	0.1228	0.2177	0.1667	CD
9	p24.1	5152604	rs12001334	9:5152604:A:C	A	C	0.1083	0.01	2.482e-27	+++++	73.6	15.125	4	0.00445	0.2932	0.2609	UC
9	p24.1	5152604	rs12001334	9:5152604:A:C	A	C	0.1055	0.0082	7.006e-38	+++++	42.1	6.905	4	0.141	0.2932	0.2609	IBD
9	p24.1	5153104	rs9695933	9:5153104:C:T	T	C	0.1052	0.012	1.84e-18	+++++	42.2	6.923	4	0.14	0.2227	0.1667	CD
9	p24.1	5153104	rs9695933	9:5153104:C:T	T	C	0.1052	0.01	6.987e-26	+++++	69.7	13.203	4	0.01033	0.2952	0.2619	UC
9	p24.1	5153104	rs9695933	9:5153104:C:T	T	C	0.1032	0.0082	2.542e-36	+++++	29.3	5.655	4	0.2264	0.2952	0.2619	IBD
9	p24.1	5153108	rs9695934	9:5153108:C:G	C	G	-0.0935	0.0152	7.684e-10	?----	43.1	5.269	3	0.1531	0.2187	0.1696	CD
9	p24.1	5153108	rs9695934	9:5153108:C:G	C	G	-0.1015	0.0118	7.855e-18	?----	77.2	13.163	3	0.004296	0.2952	0.2619	UC
9	p24.1	5153108	rs9695934	9:5153108:C:G	C	G	-0.0977	0.0097	7.335e-24	?----	34.5	4.583	3	0.205	0.2952	0.2619	IBD
9	p24.1	5154164	rs10123322	9:5154164:C:T	T	C	-0.107	0.012	4.805e-19	-----	46.6	7.49	4	0.1122	0.2187	0.2937	CD
9	p24.1	5154164	rs10123322	9:5154164:C:T	T	C	-0.1077	0.01	4.77e-27	-----	72	14.3	4	0.006398	0.2932	0.2619	UC
9	p24.1	5154164	rs10123322	9:5154164:C:T	T	C	-0.1053	0.0082	9.604e-38	-----	43.6	7.087	4	0.1314	0.2932	0.2619	IBD
9	p24.1	5154369	NA	9:5154369:C:T	T	C	-0.0932	0.0152	8.701e-10	?----	42.4	5.208	3	0.1572	0.2187	0.1667	CD
9	p24.1	5154369	NA	9:5154369:C:T	T	C	-0.1028	0.0118	2.989e-18	?----	78.2	13.779	3	0.003222	NA	NA	UC
9	p24.1	5154369	NA	9:5154369:C:T	T	C	-0.0984	0.0097	3.512e-24	?----	42.9	5.252	3	0.1542	NA	NA	IBD
9	p24.1	5154370	NA	9:5154370:G:T	T	G	0.0971	0.0155	3.74e-10	?++++	37	4.758	3	0.1904	0.2167	0.1667	CD
9	p24.1	5154370	NA	9:5154370:G:T	T	G	0.1023	0.0119	8.208e-18	?++++	79.1	14.387	3	0.002423	NA	NA	UC
9	p24.1	5154370	NA	9:5154370:G:T	T	G	0.0992	0.0098	4.393e-24	?++++	49.5	5.936	3	0.1148	NA	NA	IBD
9	p24.1	5154700	rs13285894	9:5154700:C:T	T	C	-0.112	0.0122	4.298e-20	-----	41.3	6.816	4	0.1459	0.2157	0.1667	CD
9	p24.1	5154700	rs13285894	9:5154700:C:T	T	C	-0.1113	0.0101	3.067e-28	-----	73.7	15.221	4	0.004263	0.2893	0.2619	UC
9	p24.1	5154700	rs13285894	9:5154700:C:T	T	C	-0.1089	0.0083	2.513e-39	-----	49.9	7.988	4	0.09204	0.2893	0.2619	IBD
9	p24.1	5155132	NA	9:5155132:A:C	A	C	0.0922	0.0152	1.313e-09	?++++	45	5.453	3	0.1415	0.2157	0.1696	CD
9	p24.1	5155132	NA	9:5155132:A:C	A	C	0.1037	0.0118	1.521e-18	?++++	79.4	14.559	3	0.002235	NA	NA	UC
9	p24.1	5155132	NA	9:5155132:A:C	A	C	0.0987	0.0097	2.557e-24	?++++	40.3	5.028	3	0.1698	NA	NA	IBD
9	p24.1	5155261	rs2209774	9:5155261:C:T	T	C	0.1216	0.0133	6.082e-20	++?++	0	1.878	3	0.5982	0.2157	0.1667	CD
9	p24.1	5155261	rs2209774	9:5155261:C:T	T	C	0.12	0.0119	6.5e-24	++?++	76.4	12.702	3	0.005326	0.2932	0.2599	UC
9	p24.1	5155261	rs2209774	9:5155261:C:T	T	C	0.1161	0.0098	2.232e-32	++?++	30.6	4.325	3	0.2284	0.2932	0.2599	IBD
9	p24.1	5155608	rs7019912	9:5155608:A:T	A	T	-0.1059	0.0121	2.095e-18	-----	48.7	7.804	4	0.09902	0.2157	0.1696	CD
9	p24.1	5155608	rs7019912	9:5155608:A:T	A	T	-0.1072	0.01	8.2e-27	-----	73.4	15.031	4	0.004638	0.2942	0.2609	UC
9	p24.1	5155608	rs7019912	9:5155608:A:T	A	T	-0.1047	0.0082	2.465e-37	-----	37.9	6.445	4	0.1683	0.2942	0.2609	IBD
9	p24.1	5155686	rs10815169	9:5155686:A:G	A	G	0.1069	0.0121	1.004e-18	+++++	50.8	8.125	4	0.08712	0.2167	0.1696	CD
9	p24.1	5155686	rs10815169	9:5155686:A:G	A	G	0.1084	0.01	2.225e-27	+++++	73.4	15.018	4	0.004663	0.2942	0.2609	UC
9	p24.1	5155686	rs10815169	9:5155686:A:G	A	G	0.1056	0.0083	4.412e-37	+++++	42.2	6.924	4	0.14	0.2942	0.2609	IBD
9	p24.1	5155758	rs11787793	9:5155758:A:G	A	G	0.1134	0.0133	1.511e-17	++++?	45.2	5.473	3	0.1402	0.2167	0.1667	CD
9	p24.1	5155758	rs11787793	9:5155758:A:G	A	G	0.0992	0.0106	8.088e-21	++++?	63.2	8.153	3	0.04295	0.2932	0.2808	UC
9	p24.1	5155758	rs11787793	9:5155758:A:G	A	G	0.1029	0.0088	1.381e-31	++++?	50.9	6.107	3	0.1065	0.2932	0.2808	IBD
9	p24.1	5156141	rs397978373	9:5156141:G:GA	G	GA	-0.1098	0.0131	5.218e-17	----+	55.5	8.992	4	0.0613	0.2157	0.1607	CD
9	p24.1	5156141	rs397978373	9:5156141:G:GA	G	GA	-0.0994	0.0105	2.889e-21	-----	52.6	8.436	4	0.07686	0.2932	0.2599	UC
9	p24.1	5156141	rs397978373	9:5156141:G:GA	G	GA	-0.1019	0.0087	1.098e-31	-----	40.7	6.75	4	0.1497	0.2932	0.2599	IBD
9	p24.1	5156285	rs72701653	9:5156285:A:G	A	G	-0.1235	0.0211	4.826e-09	----?	35.6	4.66	3	0.1984	0.05865	0	UC
9	p24.1	5156285	rs72701653	9:5156285:A:G	A	G	-0.1138	0.0173	4.767e-11	----?	0	2.556	3	0.4653	0.05865	0	IBD
9	p24.1	5157277	rs61461940	9:5157277:C:T	T	C	-0.1056	0.012	1.368e-18	-----	49.4	7.898	4	0.0954	0.2167	0.1607	CD
9	p24.1	5157277	rs61461940	9:5157277:C:T	T	C	-0.108	0.01	3.442e-27	-----	73.6	15.166	4	0.004369	0.2932	0.2609	UC
9	p24.1	5157277	rs61461940	9:5157277:C:T	T	C	-0.1052	0.0082	1.124e-37	-----	43	7.014	4	0.1351	0.2932	0.2609	IBD
9	p24.1	5159318	rs62541944	9:5159318:G:T	T	G	0.1076	0.0121	5.972e-19	+++++	51.7	8.281	4	0.0818	0.2714	0.1607	CD
9	p24.1	5159318	rs62541944	9:5159318:G:T	T	G	0.1116	0.01	6.399e-29	+++++	74.7	15.782	4	0.003325	0.2893	0.2609	UC
9	p24.1	5159318	rs62541944	9:5159318:G:T	T	G	0.1078	0.0083	1.432e-38	+++++	46.4	7.458	4	0.1136	0.2893	0.2609	IBD
9	p24.1	5160176	NA	9:5160176:C:CA	CA	C	-0.1401	0.0249	1.839e-08	?-?-?	0.5	1.005	1	0.3162	0.2207	0.1607	CD
9	p24.1	5160176	NA	9:5160176:C:CA	CA	C	-0.111	0.0163	9.772e-12	?-?-?	82.8	5.803	1	0.016	NA	NA	IBD
9	p24.1	5161453	rs72701654	9:5161453:C:T	T	C	-0.1083	0.0121	3.542e-19	-----	44.2	7.168	4	0.1273	0.2197	0.1607	CD
9	p24.1	5161453	rs72701654	9:5161453:C:T	T	C	-0.1109	0.01	1.403e-28	-----	74.4	15.651	4	0.003526	0.2873	0.2659	UC
9	p24.1	5161453	rs72701654	9:5161453:C:T	T	C	-0.1074	0.0082	3.4e-39	-----	47.5	7.618	4	0.1066	0.2873	0.2659	IBD
9	p24.1	5161571	rs62541945	9:5161571:C:T	T	C	-0.1089	0.0121	2.257e-19	-----	45.9	7.388	4	0.1168	0.2197	0.1607	CD
9	p24.1	5161571	rs62541945	9:5161571:C:T	T	C	-0.1112	0.01	1.003e-28	-----	74.9	15.907	4	0.003146	0.2863	0.2669	UC
9	p24.1	5161571	rs62541945	9:5161571:C:T	T	C	-0.1078	0.0082	1.786e-39	-----	49.2	7.882	4	0.09601	0.2863	0.2669	IBD
9	p24.1	5161836	rs12352022	9:5161836:G:T	T	G	-0.109	0.0121	2.093e-19	-----	47.7	7.649	4	0.1053	0.2992	0.1577	CD
9	p24.1	5161836	rs12352022	9:5161836:G:T	T	G	-0.1109	0.01	1.403e-28	-----	71.5	14.043	4	0.007158	0.2903	0.2669	UC
9	p24.1	5161836	rs12352022	9:5161836:G:T	T	G	-0.1079	0.0082	1.52e-39	-----	43.1	7.027	4	0.1345	0.2903	0.2669	IBD
9	p24.1	5162828	rs12353218	9:5162828:C:T	T	C	-0.1057	0.012	1.27e-18	-----	47.5	7.617	4	0.1067	0.2167	0.1617	CD
9	p24.1	5162828	rs12353218	9:5162828:C:T	T	C	-0.1071	0.01	9.136e-27	-----	74.3	15.552	4	0.003683	0.2952	0.2649	UC
9	p24.1	5162828	rs12353218	9:5162828:C:T	T	C	-0.1044	0.0082	3.941e-37	-----	41.8	6.877	4	0.1425	0.2952	0.2649	IBD
9	p24.1	5163633	rs34772339	9:5163633:A:ACTT	A	ACTT	-0.1084	0.0121	3.286e-19	-----	46.2	7.436	4	0.1146	0.2197	0.1607	CD
9	p24.1	5163633	rs34772339	9:5163633:A:ACTT	A	ACTT	-0.1109	0.01	1.403e-28	-----	73.1	14.89	4	0.004936	0.2893	0.2659	UC
9	p24.1	5163633	rs34772339	9:5163633:A:ACTT	A	ACTT	-0.1075	0.0082	2.895e-39	-----	46.6	7.489	4	0.1122	0.2893	0.2659	IBD
9	p24.1	5163645	NA	9:5163645:A:G	A	G	0.0966	0.0155	4.598e-10	?++++	33.9	4.539	3	0.2088	0.2197	0.1607	CD
9	p24.1	5163645	NA	9:5163645:A:G	A	G	0.1021	0.0119	9.501e-18	?++++	81.2	15.94	3	0.001167	NA	NA	UC
9	p24.1	5163645	NA	9:5163645:A:G	A	G	0.0989	0.0098	6.004e-24	?++++	53.3	6.427	3	0.09258	NA	NA	IBD
9	p24.1	5163848	.	9:5163848:C:CA	CA	C	-0.0935	0.0139	1.737e-11	??---	85.8	14.116	2	0.0008607	0.2893	0.2639	UC
9	p24.1	5163848	.	9:5163848:C:CA	CA	C	-0.0896	0.0115	6.632e-15	??---	44.3	3.593	2	0.1659	0.2893	0.2639	IBD
9	p24.1	5164492	rs12340617	9:5164492:C:G	C	G	0.1073	0.0121	7.463e-19	+++++	49.4	7.902	4	0.09525	0.2197	0.1607	CD
9	p24.1	5164492	rs12340617	9:5164492:C:G	C	G	0.1115	0.01	7.161e-29	+++++	75.5	16.297	4	0.002645	0.2893	0.2639	UC
9	p24.1	5164492	rs12340617	9:5164492:C:G	C	G	0.1074	0.0082	3.4e-39	+++++	47.7	7.641	4	0.1056	0.2893	0.2639	IBD
9	p24.1	5166273	rs11790841	9:5166273:C:G	C	G	0.1082	0.0122	7.39e-19	+++++	43.4	7.073	4	0.1321	0.2157	0.4067	CD
9	p24.1	5166273	rs11790841	9:5166273:C:G	C	G	0.1107	0.0101	5.924e-28	+++++	73.2	14.934	4	0.00484	0.2863	0.2163	UC
9	p24.1	5166273	rs11790841	9:5166273:C:G	C	G	0.1073	0.0083	3.14e-38	+++++	46.1	7.421	4	0.1152	0.2863	0.2163	IBD
9	p24.1	5166295	.	9:5166295:G:GT	G	GT	0.1098	0.018	1.061e-09	++++?	0	2.967	3	0.3968	0.05567	0	IBD
9	p24.1	5166548	rs1328919	9:5166548:C:T	T	C	0.1058	0.0121	2.254e-18	+++++	42.3	6.934	4	0.1394	0.2157	0.1667	CD
9	p24.1	5166548	rs1328919	9:5166548:C:T	T	C	0.1069	0.01	1.134e-26	+++++	71.4	13.964	4	0.00741	0.2932	0.2153	UC
9	p24.1	5166548	rs1328919	9:5166548:C:T	T	C	0.1046	0.0083	2.048e-36	+++++	39.3	6.592	4	0.1591	0.2932	0.2153	IBD
9	p24.1	5167649	rs1360063	9:5167649:A:G	A	G	-0.1069	0.0121	1.004e-18	-----	42.2	6.922	4	0.1401	0.2157	0.1369	CD
9	p24.1	5167649	rs1360063	9:5167649:A:G	A	G	-0.1061	0.01	2.677e-26	-----	69.6	13.156	4	0.01054	0.2952	0.2133	UC
9	p24.1	5167649	rs1360063	9:5167649:A:G	A	G	-0.1044	0.0083	2.779e-36	-----	36	6.249	4	0.1813	0.2952	0.2133	IBD
9	p24.1	5167712	rs2094619	9:5167712:C:G	C	G	0.1066	0.0121	1.252e-18	+++++	43.1	7.035	4	0.1341	0.3628	0.1438	CD
9	p24.1	5167712	rs2094619	9:5167712:C:G	C	G	0.1071	0.01	9.136e-27	+++++	71.6	14.089	4	0.007017	0.2932	0.2163	UC
9	p24.1	5167712	rs2094619	9:5167712:C:G	C	G	0.105	0.0083	1.11e-36	+++++	41.1	6.79	4	0.1474	0.2932	0.2163	IBD
9	p24.1	5168137	rs12682970	9:5168137:C:T	T	C	0.1086	0.0122	5.503e-19	+++++	46.2	7.431	4	0.1148	0.327	0.121	CD
9	p24.1	5168137	rs12682970	9:5168137:C:T	T	C	0.1102	0.0101	1.022e-27	+++++	71.5	14.022	4	0.007225	0.2893	0.2123	UC
9	p24.1	5168137	rs12682970	9:5168137:C:T	T	C	0.1074	0.0083	2.685e-38	+++++	44.2	7.163	4	0.1275	0.2893	0.2123	IBD
9	p24.1	5168805	rs3042335	9:5168805:G:GAAAA	G	GAAAA	-0.0964	0.0176	4.319e-08	?----	47.1	5.675	3	0.1285	0.4771	0.121	CD
9	p24.1	5168805	rs3042335	9:5168805:G:GAAAA	G	GAAAA	-0.0898	0.0127	1.54e-12	?----	44.3	5.384	3	0.1457	0.2942	0.2143	UC
9	p24.1	5168805	rs3042335	9:5168805:G:GAAAA	G	GAAAA	-0.0928	0.0106	2.046e-18	?----	3.9	3.12	3	0.3734	0.2942	0.2143	IBD
9	p24.1	5168871	rs2381213	9:5168871:A:G	A	G	0.1091	0.0122	3.8e-19	+++++	42.5	6.955	4	0.1383	0.4801	0.1438	CD
9	p24.1	5168871	rs2381213	9:5168871:A:G	A	G	0.1108	0.0101	5.31e-28	+++++	73.5	15.084	4	0.004531	0.2833	0.2153	UC
9	p24.1	5168871	rs2381213	9:5168871:A:G	A	G	0.1076	0.0083	1.961e-38	+++++	47.5	7.612	4	0.1069	0.2833	0.2153	IBD
9	p24.1	5168927	NA	9:5168927:A:AT	A	AT	0.0816	0.0126	9.407e-11	??++?	0	0.005	1	0.9434	NA	NA	IBD
9	p24.1	5168995	rs2149553	9:5168995:A:G	A	G	0.109	0.0122	4.093e-19	+++++	42.3	6.929	4	0.1397	0.4771	0.1438	CD
9	p24.1	5168995	rs2149553	9:5168995:A:G	A	G	0.1111	0.0101	3.821e-28	+++++	73.8	15.264	4	0.004185	0.2853	0.2153	UC
9	p24.1	5168995	rs2149553	9:5168995:A:G	A	G	0.1079	0.0083	1.223e-38	+++++	48.6	7.783	4	0.09986	0.2853	0.2153	IBD
9	p24.1	5169302	rs10974987	9:5169302:G:T	T	G	0.1069	0.0121	1.004e-18	+++++	42.1	6.91	4	0.1407	0.4771	0.1438	CD
9	p24.1	5169302	rs10974987	9:5169302:G:T	T	G	0.1071	0.01	9.136e-27	+++++	71.3	13.926	4	0.007536	0.2922	0.2123	UC
9	p24.1	5169302	rs10974987	9:5169302:G:T	T	G	0.1052	0.0083	8.167e-37	+++++	41.5	6.842	4	0.1445	0.2922	0.2123	IBD
9	p24.1	5169804	rs111573904	9:5169804:A:T	A	T	-0.1079	0.0122	9.213e-19	-----	39.6	6.626	4	0.157	0.4771	0.1448	CD
9	p24.1	5169804	rs111573904	9:5169804:A:T	A	T	-0.1095	0.0101	2.187e-27	-----	71.9	14.244	4	0.006555	0.2843	0.2153	UC
9	p24.1	5169804	rs111573904	9:5169804:A:T	A	T	-0.1067	0.0083	8.019e-38	-----	40.4	6.714	4	0.1518	0.2843	0.2153	IBD
9	p24.1	5169814	rs7858245	9:5169814:A:T	A	T	0.1053	0.0121	3.247e-18	+++++	38	6.448	4	0.1681	0.4781	0.121	CD
9	p24.1	5169814	rs7858245	9:5169814:A:T	A	T	0.1052	0.0101	2.099e-25	+++++	70.1	13.366	4	0.009619	0.2913	0.2143	UC
9	p24.1	5169814	rs7858245	9:5169814:A:T	A	T	0.1037	0.0083	8.053e-36	+++++	31.9	5.87	4	0.2091	0.2913	0.2143	IBD
9	p24.1	5170080	rs7849717	9:5170080:A:G	A	G	0.1068	0.0121	1.081e-18	+++++	37.6	6.41	4	0.1705	0.4781	0.1438	CD
9	p24.1	5170080	rs7849717	9:5170080:A:G	A	G	0.106	0.01	2.98e-26	+++++	70.8	13.703	4	0.008308	0.2942	0.2163	UC
9	p24.1	5170080	rs7849717	9:5170080:A:G	A	G	0.1044	0.0082	3.941e-37	+++++	37.9	6.438	4	0.1687	0.2942	0.2163	IBD
9	p24.1	5170556	rs202135593	9:5170556:C:CT	CT	C	0.1261	0.0229	3.659e-08	?+?++	0	1.877	2	0.3913	0.4781	0.121	CD
9	p24.1	5170556	rs202135593	9:5170556:C:CT	CT	C	0.1016	0.0154	4.184e-11	?+?++	45.6	3.678	2	0.159	0.2873	0.2232	IBD
9	p24.1	5170645	rs7850425	9:5170645:G:T	T	G	0.1061	0.0121	1.809e-18	+++++	41.4	6.83	4	0.1452	0.4543	0.121	CD
9	p24.1	5170645	rs7850425	9:5170645:G:T	T	G	0.1047	0.0101	3.528e-25	+++++	69.4	13.071	4	0.01093	0.2942	0.2153	UC
9	p24.1	5170645	rs7850425	9:5170645:G:T	T	G	0.1034	0.0083	1.268e-35	+++++	33.6	6.024	4	0.1974	0.2942	0.2153	IBD
9	p24.1	5171944	rs10116823	9:5171944:A:T	A	T	0.1071	0.012	4.457e-19	+++++	41.2	6.806	4	0.1465	0.3837	0.1438	CD
9	p24.1	5171944	rs10116823	9:5171944:A:T	A	T	0.1058	0.01	3.69e-26	+++++	69.4	13.063	4	0.01097	0.2942	0.2599	UC
9	p24.1	5171944	rs10116823	9:5171944:A:T	A	T	0.1044	0.0082	3.941e-37	+++++	35.1	6.164	4	0.1872	0.2942	0.2599	IBD
9	p24.1	5172540	rs11791281	9:5172540:A:G	A	G	0.1068	0.0121	1.081e-18	+++++	41.5	6.837	4	0.1448	0.3847	0.1438	CD
9	p24.1	5172540	rs11791281	9:5172540:A:G	A	G	0.1066	0.01	1.566e-26	+++++	70.7	13.67	4	0.008425	0.2922	0.2589	UC
9	p24.1	5172540	rs11791281	9:5172540:A:G	A	G	0.1049	0.0082	1.801e-37	+++++	38.4	6.497	4	0.165	0.2922	0.2589	IBD
9	p24.1	5172567	rs10815171	9:5172567:A:G	A	G	0.1066	0.012	6.489e-19	+++++	41.3	6.817	4	0.1459	0.3847	0.1409	CD
9	p24.1	5172567	rs10815171	9:5172567:A:G	A	G	0.1065	0.01	1.744e-26	+++++	70.9	13.769	4	0.008069	0.2922	0.2589	UC
9	p24.1	5172567	rs10815171	9:5172567:A:G	A	G	0.1048	0.0082	2.107e-37	+++++	39	6.562	4	0.1609	0.2922	0.2589	IBD
9	p24.1	5172907	rs11791350	9:5172907:G:T	T	G	0.109	0.0121	2.093e-19	+++++	41.5	6.843	4	0.1444	0.3817	0.1438	CD
9	p24.1	5172907	rs11791350	9:5172907:G:T	T	G	0.111	0.0101	4.265e-28	+++++	74	15.412	4	0.003918	0.2853	0.2589	UC
9	p24.1	5172907	rs11791350	9:5172907:G:T	T	G	0.1078	0.0083	1.432e-38	+++++	47.3	7.584	4	0.1081	0.2853	0.2589	IBD
9	p24.1	5173399	rs7036034	9:5173399:C:T	T	C	0.1068	0.0121	1.081e-18	+++++	41.2	6.798	4	0.1469	0.3827	0.121	CD
9	p24.1	5173399	rs7036034	9:5173399:C:T	T	C	0.1075	0.01	5.926e-27	+++++	71.1	13.837	4	0.007835	0.2942	0.2599	UC
9	p24.1	5173399	rs7036034	9:5173399:C:T	T	C	0.1054	0.0082	8.204e-38	+++++	39.3	6.585	4	0.1595	0.2942	0.2599	IBD
9	p24.1	5173776	.	9:5173776:T:TA	T	TA	0.1196	0.0184	8.032e-11	?+?++	0	1.203	2	0.5479	0.3837	0.1438	CD
9	p24.1	5173776	.	9:5173776:T:TA	T	TA	0.1194	0.0158	4.126e-14	?+?++	83.2	11.904	2	0.002601	0.3241	0.3125	UC
9	p24.1	5173776	.	9:5173776:T:TA	T	TA	0.1134	0.013	2.707e-18	?+?++	43.2	3.523	2	0.1718	0.3241	0.3125	IBD
9	p24.1	5174638	rs7029084	9:5174638:C:T	T	C	-0.1069	0.012	5.181e-19	-----	40.7	6.747	4	0.1499	0.3837	0.1438	CD
9	p24.1	5174638	rs7029084	9:5174638:C:T	T	C	-0.1065	0.01	1.744e-26	-----	69.8	13.233	4	0.01019	0.2932	0.2589	UC
9	p24.1	5174638	rs7029084	9:5174638:C:T	T	C	-0.1049	0.0082	1.801e-37	-----	37.5	6.398	4	0.1713	0.2932	0.2589	IBD
9	p24.1	5174782	rs7040806	9:5174782:C:T	T	C	0.1068	0.012	5.585e-19	+++++	40.6	6.738	4	0.1504	0.3837	0.121	CD
9	p24.1	5174782	rs7040806	9:5174782:C:T	T	C	0.1059	0.01	3.316e-26	+++++	69.3	13.049	4	0.01104	0.2932	0.2589	UC
9	p24.1	5174782	rs7040806	9:5174782:C:T	T	C	0.1047	0.0082	2.465e-37	+++++	35.7	6.221	4	0.1832	0.2932	0.2589	IBD
9	p24.1	5174829	rs7040922	9:5174829:C:T	T	C	0.1064	0.012	7.537e-19	+++++	39.3	6.588	4	0.1593	0.3837	0.1438	CD
9	p24.1	5174829	rs7040922	9:5174829:C:T	T	C	0.1063	0.01	2.161e-26	+++++	69.8	13.231	4	0.0102	0.2932	0.2589	UC
9	p24.1	5174829	rs7040922	9:5174829:C:T	T	C	0.1046	0.0082	2.883e-37	+++++	35.4	6.194	4	0.1851	0.2932	0.2589	IBD
9	p24.1	5175059	rs7032706	9:5175059:C:T	T	C	-0.0721	0.0114	2.54e-10	-----	0	0.984	4	0.9122	0.3837	0.121	CD
9	p24.1	5175059	rs7032706	9:5175059:C:T	T	C	-0.0885	0.0094	4.736e-21	-----	0	2.237	4	0.6923	0.5437	0.3958	UC
9	p24.1	5175059	rs7032706	9:5175059:C:T	T	C	-0.0828	0.0078	2.528e-26	-----	0	0.861	4	0.93	0.5437	0.3958	IBD
9	p24.1	5175074	rs62541957	9:5175074:A:G	A	G	0.1089	0.0121	2.257e-19	+++++	42.1	6.907	4	0.1409	0.3837	0.1438	CD
9	p24.1	5175074	rs62541957	9:5175074:A:G	A	G	0.1109	0.0101	4.759e-28	+++++	72.9	14.744	4	0.005263	0.2853	0.2609	UC
9	p24.1	5175074	rs62541957	9:5175074:A:G	A	G	0.1079	0.0083	1.223e-38	+++++	45.6	7.352	4	0.1184	0.2853	0.2609	IBD
9	p24.1	5175288	rs7871515	9:5175288:C:T	T	C	0.1071	0.012	4.457e-19	+++++	40.5	6.718	4	0.1516	0.3837	0.121	CD
9	p24.1	5175288	rs7871515	9:5175288:C:T	T	C	0.1067	0.01	1.406e-26	+++++	70.2	13.408	4	0.009446	0.2932	0.2589	UC
9	p24.1	5175288	rs7871515	9:5175288:C:T	T	C	0.1052	0.0082	1.124e-37	+++++	38.3	6.488	4	0.1655	0.2932	0.2589	IBD
9	p24.1	5175621	rs62541958	9:5175621:C:T	T	C	-0.109	0.0121	2.093e-19	-----	42.6	6.97	4	0.1375	0.3837	0.12	CD
9	p24.1	5175621	rs62541958	9:5175621:C:T	T	C	-0.1108	0.0101	5.31e-28	-----	72.6	14.621	4	0.005557	0.2843	0.2579	UC
9	p24.1	5175621	rs62541958	9:5175621:C:T	T	C	-0.1078	0.0083	1.432e-38	-----	44.7	7.229	4	0.1243	0.2843	0.2579	IBD
9	p24.1	5175687	rs62541959	9:5175687:C:G	C	G	0.1093	0.0121	1.669e-19	+++++	42.9	7.009	4	0.1354	0.3837	0.121	CD
9	p24.1	5175687	rs62541959	9:5175687:C:G	C	G	0.1107	0.0101	5.924e-28	+++++	72.3	14.466	4	0.005948	0.2853	0.2589	UC
9	p24.1	5175687	rs62541959	9:5175687:C:G	C	G	0.1079	0.0083	1.223e-38	+++++	44.3	7.188	4	0.1263	0.2853	0.2589	IBD
9	p24.1	5175938	rs62543560	9:5175938:C:T	T	C	0.1096	0.0121	1.33e-19	+++++	43.6	7.098	4	0.1308	0.3817	0.121	CD
9	p24.1	5175938	rs62543560	9:5175938:C:T	T	C	0.1108	0.0101	5.31e-28	+++++	72.4	14.497	4	0.005867	0.2853	0.2589	UC
9	p24.1	5175938	rs62543560	9:5175938:C:T	T	C	0.1081	0.0083	8.925e-39	+++++	45.4	7.332	4	0.1193	0.2853	0.2589	IBD
9	p24.1	5176147	rs12340303	9:5176147:C:T	T	C	0.1074	0.012	3.555e-19	+++++	41.8	6.875	4	0.1426	0.3847	0.121	CD
9	p24.1	5176147	rs12340303	9:5176147:C:T	T	C	0.1064	0.01	1.941e-26	+++++	69.7	13.191	4	0.01038	0.2932	0.2589	UC
9	p24.1	5176147	rs12340303	9:5176147:C:T	T	C	0.1051	0.0082	1.316e-37	+++++	36.9	6.338	4	0.1753	0.2932	0.2589	IBD
9	p24.1	5176215	rs12340333	9:5176215:C:G	C	G	-0.1076	0.0121	5.972e-19	-----	42.4	6.949	4	0.1386	0.3837	0.1438	CD
9	p24.1	5176215	rs12340333	9:5176215:C:G	C	G	-0.1063	0.01	2.161e-26	-----	69.5	13.098	4	0.01081	0.2932	0.2589	UC
9	p24.1	5176215	rs12340333	9:5176215:C:G	C	G	-0.105	0.0082	1.54e-37	-----	36.7	6.314	4	0.1769	0.2932	0.2589	IBD
9	p24.1	5176281	rs12340344	9:5176281:A:C	A	C	0.1083	0.0121	3.542e-19	+++++	43.8	7.111	4	0.1301	0.3837	0.121	CD
9	p24.1	5176281	rs12340344	9:5176281:A:C	A	C	0.1069	0.01	1.134e-26	+++++	71.1	13.828	4	0.007865	0.2922	0.2589	UC
9	p24.1	5176281	rs12340344	9:5176281:A:C	A	C	0.1057	0.0082	5.108e-38	+++++	41.8	6.879	4	0.1424	0.2922	0.2589	IBD
9	p24.1	5176352	rs12340379	9:5176352:C:T	T	C	0.107	0.0121	9.32e-19	+++++	41.1	6.791	4	0.1474	0.3837	0.121	CD
9	p24.1	5176352	rs12340379	9:5176352:C:T	T	C	0.1063	0.01	2.161e-26	+++++	69.5	13.133	4	0.01065	0.2932	0.2589	UC
9	p24.1	5176352	rs12340379	9:5176352:C:T	T	C	0.1049	0.0082	1.801e-37	+++++	36.2	6.267	4	0.1801	0.2932	0.2589	IBD
9	p24.1	5177462	rs1581927	9:5177462:C:T	T	C	0.107	0.0121	9.32e-19	+++++	40.1	6.681	4	0.1537	0.3837	0.121	CD
9	p24.1	5177462	rs1581927	9:5177462:C:T	T	C	0.1063	0.01	2.161e-26	+++++	70.2	13.417	4	0.009408	0.2932	0.2599	UC
9	p24.1	5177462	rs1581927	9:5177462:C:T	T	C	0.1049	0.0082	1.801e-37	+++++	36.4	6.289	4	0.1786	0.2932	0.2599	IBD
9	p24.1	5177533	rs1590803	9:5177533:C:T	T	C	-0.1069	0.0121	1.004e-18	-----	40.2	6.693	4	0.153	0.3668	0.1438	CD
9	p24.1	5177533	rs1590803	9:5177533:C:T	T	C	-0.1061	0.01	2.677e-26	-----	70.1	13.395	4	0.0095	0.2932	0.2609	UC
9	p24.1	5177533	rs1590803	9:5177533:C:T	T	C	-0.1047	0.0082	2.465e-37	-----	35.5	6.204	4	0.1844	0.2932	0.2609	IBD
9	p24.1	5177573	rs1590804	9:5177573:C:T	T	C	-0.1072	0.0121	8.037e-19	-----	40.6	6.733	4	0.1507	0.2465	0.121	CD
9	p24.1	5177573	rs1590804	9:5177573:C:T	T	C	-0.1061	0.01	2.677e-26	-----	70.1	13.385	4	0.00954	0.2932	0.2599	UC
9	p24.1	5177573	rs1590804	9:5177573:C:T	T	C	-0.1048	0.0082	2.107e-37	-----	36.4	6.285	4	0.1788	0.2932	0.2599	IBD
9	p24.1	5177680	rs7022901	9:5177680:C:G	C	G	-0.1064	0.0121	1.451e-18	-----	38.3	6.486	4	0.1657	0.1262	0.1438	CD
9	p24.1	5177680	rs7022901	9:5177680:C:G	C	G	-0.1043	0.01	1.809e-25	-----	69.2	12.983	4	0.01136	0.2922	0.2579	UC
9	p24.1	5177680	rs7022901	9:5177680:C:G	C	G	-0.1036	0.0082	1.369e-36	-----	29.9	5.705	4	0.2223	0.2922	0.2579	IBD
9	p24.1	5177685	rs7038813	9:5177685:A:G	A	G	-0.1055	0.0121	2.806e-18	-----	36	6.253	4	0.1811	0.2396	0.121	CD
9	p24.1	5177685	rs7038813	9:5177685:A:G	A	G	-0.1043	0.01	1.809e-25	-----	69.2	12.973	4	0.01141	0.2922	0.2579	UC
9	p24.1	5177685	rs7038813	9:5177685:A:G	A	G	-0.1033	0.0082	2.178e-36	-----	29.5	5.677	4	0.2246	0.2922	0.2579	IBD
9	p24.1	5177872	rs12341844	9:5177872:C:T	T	C	0.0944	0.0153	6.832e-10	?++++	38.4	4.871	3	0.1815	0.1252	0.121	CD
9	p24.1	5177872	rs12341844	9:5177872:C:T	T	C	0.1009	0.0118	1.222e-17	?++++	76	12.512	3	0.005821	0.2932	0.2599	UC
9	p24.1	5177872	rs12341844	9:5177872:C:T	T	C	0.0979	0.0098	1.689e-23	?++++	31.2	4.36	3	0.2252	0.2932	0.2599	IBD
9	p24.1	5177937	rs60460912	9:5177937:A:G	A	G	0.1069	0.0121	1.004e-18	+++++	40.3	6.695	4	0.1529	0.2396	0.121	CD
9	p24.1	5177937	rs60460912	9:5177937:A:G	A	G	0.1062	0.01	2.406e-26	+++++	70.5	13.574	4	0.008785	0.2932	0.2609	UC
9	p24.1	5177937	rs60460912	9:5177937:A:G	A	G	0.1048	0.0082	2.107e-37	+++++	35.3	6.182	4	0.186	0.2932	0.2609	IBD
9	p24.1	5178001	rs61131640	9:5178001:A:G	A	G	-0.1066	0.0121	1.252e-18	-----	39.2	6.575	4	0.1601	0.1262	0.1438	CD
9	p24.1	5178001	rs61131640	9:5178001:A:G	A	G	-0.1072	0.01	8.2e-27	-----	70.8	13.696	4	0.00833	0.2932	0.2599	UC
9	p24.1	5178001	rs61131640	9:5178001:A:G	A	G	-0.1051	0.0082	1.316e-37	-----	37.3	6.384	4	0.1723	0.2932	0.2599	IBD
9	p24.1	5178579	rs12343038	9:5178579:C:T	T	C	0.1074	0.012	3.555e-19	+++++	41.1	6.795	4	0.1471	0.1262	0.1438	CD
9	p24.1	5178579	rs12343038	9:5178579:C:T	T	C	0.1063	0.01	2.161e-26	+++++	70.1	13.383	4	0.009548	0.2932	0.2589	UC
9	p24.1	5178579	rs12343038	9:5178579:C:T	T	C	0.105	0.0082	1.54e-37	+++++	37.2	6.367	4	0.1734	0.2932	0.2589	IBD
9	p24.1	5179002	rs7030853	9:5179002:C:T	T	C	0.1072	0.012	4.134e-19	+++++	40.8	6.752	4	0.1496	0.2396	0.121	CD
9	p24.1	5179002	rs7030853	9:5179002:C:T	T	C	0.1067	0.01	1.406e-26	+++++	69.7	13.203	4	0.01033	0.2932	0.2589	UC
9	p24.1	5179002	rs7030853	9:5179002:C:T	T	C	0.1051	0.0082	1.316e-37	+++++	36.7	6.315	4	0.1768	0.2932	0.2589	IBD
9	p24.1	5179865	rs7874624	9:5179865:A:G	A	G	-0.1069	0.012	5.181e-19	-----	39	6.556	4	0.1613	0.2396	0.1438	CD
9	p24.1	5179865	rs7874624	9:5179865:A:G	A	G	-0.1063	0.01	2.161e-26	-----	69.9	13.298	4	0.00991	0.2952	0.2599	UC
9	p24.1	5179865	rs7874624	9:5179865:A:G	A	G	-0.1046	0.0082	2.883e-37	-----	37.2	6.368	4	0.1733	0.2952	0.2599	IBD
9	p24.1	5179920	rs11795305	9:5179920:C:G	C	G	0.1087	0.0121	2.624e-19	+++++	39.6	6.621	4	0.1573	0.2406	0.121	CD
9	p24.1	5179920	rs11795305	9:5179920:C:G	C	G	0.1109	0.0101	4.759e-28	+++++	72.9	14.783	4	0.005173	0.2863	0.2599	UC
9	p24.1	5179920	rs11795305	9:5179920:C:G	C	G	0.1076	0.0083	1.961e-38	+++++	46.2	7.428	4	0.1149	0.2863	0.2599	IBD
9	p24.1	5180039	rs117035085	9:5180039:A:T	A	T	0.1138	0.0181	3.23e-10	++++?	0	2.098	3	0.5524	0.05765	0.0009921	IBD
9	p24.1	5180065	rs113657238	9:5180065:C:T	T	C	-0.1016	0.0153	3.126e-11	----?	74.2	11.644	3	0.008709	0.1034	0.001984	UC
9	p24.1	5180065	rs113657238	9:5180065:C:T	T	C	-0.0976	0.0126	9.481e-15	----?	62.6	8.032	3	0.04536	0.1034	0.001984	IBD
9	p24.1	5180068	rs62543572	9:5180068:C:G	C	G	0.1087	0.0121	2.624e-19	+++++	39.5	6.616	4	0.1576	0.3668	0.121	CD
9	p24.1	5180068	rs62543572	9:5180068:C:G	C	G	0.111	0.0101	4.265e-28	+++++	73.2	14.948	4	0.004811	0.2853	0.2589	UC
9	p24.1	5180068	rs62543572	9:5180068:C:G	C	G	0.1076	0.0083	1.961e-38	+++++	46.9	7.537	4	0.1101	0.2853	0.2589	IBD
9	p24.1	5180315	rs10974990	9:5180315:C:T	T	C	0.1082	0.0121	3.817e-19	+++++	41.8	6.872	4	0.1428	0.4006	0.1438	CD
9	p24.1	5180315	rs10974990	9:5180315:C:T	T	C	0.1069	0.01	1.134e-26	+++++	72	14.264	4	0.006498	0.2922	0.2589	UC
9	p24.1	5180315	rs10974990	9:5180315:C:T	T	C	0.1056	0.0082	5.983e-38	+++++	42	6.902	4	0.1411	0.2922	0.2589	IBD
9	p24.1	5180548	rs12115301	9:5180548:C:T	T	C	0.1085	0.0121	3.049e-19	+++++	40.2	6.689	4	0.1533	0.3201	0.121	CD
9	p24.1	5180548	rs12115301	9:5180548:C:T	T	C	0.1074	0.01	6.604e-27	+++++	74.1	15.453	4	0.003849	0.2893	0.2589	UC
9	p24.1	5180548	rs12115301	9:5180548:C:T	T	C	0.1058	0.0082	4.361e-38	+++++	46.4	7.464	4	0.1133	0.2893	0.2589	IBD
9	p24.1	5180961	rs7029244	9:5180961:A:C	A	C	-0.1072	0.012	4.134e-19	-----	43.2	7.037	4	0.134	0.3827	0.1438	CD
9	p24.1	5180961	rs7029244	9:5180961:A:C	A	C	-0.106	0.01	2.98e-26	-----	69.4	13.069	4	0.01094	0.2932	0.2589	UC
9	p24.1	5180961	rs7029244	9:5180961:A:C	A	C	-0.1048	0.0082	2.107e-37	-----	35.5	6.2	4	0.1847	0.2932	0.2589	IBD
9	p24.1	5180996	rs7032616	9:5180996:C:T	T	C	-0.1067	0.012	6.02e-19	-----	42.9	7.01	4	0.1353	0.3419	0.1438	CD
9	p24.1	5180996	rs7032616	9:5180996:C:T	T	C	-0.1059	0.01	3.316e-26	-----	68.7	12.791	4	0.01234	0.2932	0.2599	UC
9	p24.1	5180996	rs7032616	9:5180996:C:T	T	C	-0.1044	0.0082	3.941e-37	-----	32.5	5.929	4	0.2045	0.2932	0.2599	IBD
9	p24.1	5181467	rs7047795	9:5181467:C:T	T	C	0.1078	0.012	2.627e-19	+++++	41.2	6.808	4	0.1464	0.3827	0.121	CD
9	p24.1	5181467	rs7047795	9:5181467:C:T	T	C	0.1063	0.01	2.161e-26	+++++	68.9	12.872	4	0.01192	0.2932	0.2579	UC
9	p24.1	5181467	rs7047795	9:5181467:C:T	T	C	0.105	0.0082	1.54e-37	+++++	34.2	6.076	4	0.1936	0.2932	0.2579	IBD
9	p24.1	5181610	rs7036536	9:5181610:C:T	T	C	-0.1075	0.012	3.296e-19	-----	39.9	6.661	4	0.1549	0.4652	0.1438	CD
9	p24.1	5181610	rs7036536	9:5181610:C:T	T	C	-0.1065	0.01	1.744e-26	-----	70.4	13.518	4	0.009004	0.2932	0.2589	UC
9	p24.1	5181610	rs7036536	9:5181610:C:T	T	C	-0.1052	0.0082	1.124e-37	-----	37.3	6.377	4	0.1727	0.2932	0.2589	IBD
9	p24.1	5182159	rs10974993	9:5182159:C:T	T	C	0.1076	0.0121	5.972e-19	+++++	40	6.666	4	0.1547	0.4652	0.1438	CD
9	p24.1	5182159	rs10974993	9:5182159:C:T	T	C	0.1065	0.01	1.744e-26	+++++	70.5	13.572	4	0.008793	0.2932	0.2589	UC
9	p24.1	5182159	rs10974993	9:5182159:C:T	T	C	0.1051	0.0082	1.316e-37	+++++	37.4	6.386	4	0.1721	0.2932	0.2589	IBD
9	p24.1	5182301	.	9:5182301:T:TA	T	TA	0.1066	0.0121	1.252e-18	+++++	37.9	6.441	4	0.1686	0.493	0.1438	CD
9	p24.1	5182301	.	9:5182301:T:TA	T	TA	0.1073	0.01	7.36e-27	+++++	70.8	13.713	4	0.008268	0.2942	0.2589	UC
9	p24.1	5182301	.	9:5182301:T:TA	T	TA	0.1052	0.0083	8.167e-37	+++++	38.3	6.487	4	0.1656	0.2942	0.2589	IBD
9	p24.1	5183028	rs9657576	9:5183028:G:T	T	G	-0.1075	0.0121	6.433e-19	-----	41.7	6.864	4	0.1432	0.492	0.1438	CD
9	p24.1	5183028	rs9657576	9:5183028:G:T	T	G	-0.1066	0.01	1.566e-26	-----	71.2	13.901	4	0.007617	0.2932	0.2609	UC
9	p24.1	5183028	rs9657576	9:5183028:G:T	T	G	-0.1051	0.0082	1.316e-37	-----	37.6	6.408	4	0.1707	0.2932	0.2609	IBD
9	p24.1	5183892	rs7045342	9:5183892:C:T	T	C	-0.0921	0.0126	2.681e-13	-----	10.2	4.454	4	0.348	0.3598	0.121	CD
9	p24.1	5183892	rs7045342	9:5183892:C:T	T	C	-0.1033	0.0104	3e-23	-----	72.4	14.473	4	0.005928	0.2535	0.2609	UC
9	p24.1	5183892	rs7045342	9:5183892:C:T	T	C	-0.0991	0.0086	1.007e-30	-----	28.7	5.609	4	0.2303	0.2535	0.2609	IBD
9	p24.1	5184222	rs12349508	9:5184222:G:T	T	G	-0.0928	0.0126	1.77e-13	-----	11	4.495	4	0.3431	0.4881	0.1438	CD
9	p24.1	5184222	rs12349508	9:5184222:G:T	T	G	-0.1034	0.0104	2.724e-23	-----	73.2	14.917	4	0.004876	0.2525	0.2619	UC
9	p24.1	5184222	rs12349508	9:5184222:G:T	T	G	-0.0994	0.0086	6.715e-31	-----	33.6	6.028	4	0.1971	0.2525	0.2619	IBD
9	p24.1	5184449	rs7856912	9:5184449:A:G	A	G	0.0908	0.0126	5.747e-13	+++++	8.8	4.387	4	0.3561	0.4881	0.121	CD
9	p24.1	5184449	rs7856912	9:5184449:A:G	A	G	0.1013	0.0105	5.031e-22	+++++	69.6	13.147	4	0.01058	0.2535	0.256	UC
9	p24.1	5184449	rs7856912	9:5184449:A:G	A	G	0.0976	0.0086	7.516e-30	+++++	19.7	4.979	4	0.2894	0.2535	0.256	IBD
9	p24.1	5187239	NA	9:5187239:T:TA	T	TA	-0.0855	0.0138	5.804e-10	?-?--	0	1.667	2	0.4345	NA	NA	IBD
9	p24.1	5187941	rs12682672	9:5187941:C:T	T	C	-0.1037	0.0122	1.896e-17	-----	29.7	5.691	4	0.2235	0.4901	0.1438	CD
9	p24.1	5187941	rs12682672	9:5187941:C:T	T	C	-0.1047	0.0101	3.528e-25	-----	64	11.099	4	0.02547	0.2893	0.255	UC
9	p24.1	5187941	rs12682672	9:5187941:C:T	T	C	-0.1028	0.0083	3.13e-35	-----	17.5	4.849	4	0.3032	0.2893	0.255	IBD
9	p24.1	5188078	rs10758677	9:5188078:A:G	A	G	-0.0786	0.0114	5.396e-12	-----	0	0.676	4	0.9543	0.4901	0.1438	CD
9	p24.1	5188078	rs10758677	9:5188078:A:G	A	G	-0.0819	0.0094	2.965e-18	-----	0	2.764	4	0.5981	0.5129	0.38	UC
9	p24.1	5188078	rs10758677	9:5188078:A:G	A	G	-0.081	0.0078	2.913e-25	-----	0	0.533	4	0.9702	0.5129	0.38	IBD
9	p24.1	5189773	rs11999802	9:5189773:G:T	T	G	-0.0874	0.0127	5.906e-12	-----	0	3.183	4	0.5277	0.4901	0.1438	CD
9	p24.1	5189773	rs11999802	9:5189773:G:T	T	G	-0.0984	0.0105	7.156e-21	-----	54.5	8.783	4	0.06676	0.2584	0.2619	UC
9	p24.1	5189773	rs11999802	9:5189773:G:T	T	G	-0.0942	0.0086	6.394e-28	-----	0	3.368	4	0.4983	0.2584	0.2619	IBD
9	p24.1	5190444	rs1322222	9:5190444:A:G	A	G	-0.1027	0.0122	3.829e-17	-----	36.8	6.33	4	0.1758	0.492	0.12	CD
9	p24.1	5190444	rs1322222	9:5190444:A:G	A	G	-0.1028	0.0101	2.481e-24	-----	56.2	9.136	4	0.05779	0.2893	0.251	UC
9	p24.1	5190444	rs1322222	9:5190444:A:G	A	G	-0.1016	0.0083	1.878e-34	-----	0	3.869	4	0.4241	0.2893	0.251	IBD
9	p24.1	5191128	rs7850294	9:5191128:A:G	A	G	-0.1032	0.0122	2.696e-17	-----	38.8	6.541	4	0.1623	0.3917	0.1419	CD
9	p24.1	5191128	rs7850294	9:5191128:A:G	A	G	-0.1027	0.0101	2.746e-24	-----	56.2	9.134	4	0.05785	0.2903	0.251	UC
9	p24.1	5191128	rs7850294	9:5191128:A:G	A	G	-0.1017	0.0083	1.619e-34	-----	0	3.788	4	0.4355	0.2903	0.251	IBD
9	p24.1	5191793	rs6476945	9:5191793:C:T	T	C	0.1019	0.0122	6.686e-17	+++++	31.2	5.81	4	0.2138	0.3787	0.119	CD
9	p24.1	5191793	rs6476945	9:5191793:C:T	T	C	0.1023	0.0102	1.132e-23	+++++	62.9	10.791	4	0.02901	0.2873	0.25	UC
9	p24.1	5191793	rs6476945	9:5191793:C:T	T	C	0.101	0.0084	2.664e-33	+++++	2.6	4.106	4	0.3918	0.2873	0.25	IBD
9	p24.1	5192874	rs10122037	9:5192874:C:T	T	C	0.1018	0.0122	7.166e-17	+++++	28.4	5.589	4	0.2321	0.4235	0.1438	CD
9	p24.1	5192874	rs10122037	9:5192874:C:T	T	C	0.1019	0.0102	1.682e-23	+++++	58.4	9.625	4	0.04723	0.2863	0.248	UC
9	p24.1	5192874	rs10122037	9:5192874:C:T	T	C	0.1012	0.0084	1.996e-33	+++++	1	4.04	4	0.4006	0.2863	0.248	IBD
9	p24.1	5194521	rs16922772	9:5194521:A:C	A	C	0.1052	0.0124	2.178e-17	+++++	16.8	4.81	4	0.3074	0.3847	0.1429	CD
9	p24.1	5194521	rs16922772	9:5194521:A:C	A	C	0.1034	0.0103	1.029e-23	+++++	66.2	11.847	4	0.01853	0.2833	0.249	UC
9	p24.1	5194521	rs16922772	9:5194521:A:C	A	C	0.1026	0.0084	2.608e-34	+++++	23.2	5.211	4	0.2663	0.2833	0.249	IBD
9	p24.1	5195275	rs6476946	9:5195275:C:G	C	G	0.1031	0.0122	2.893e-17	+++++	34.5	6.103	4	0.1916	0.4354	0.1181	CD
9	p24.1	5195275	rs6476946	9:5195275:C:G	C	G	0.1028	0.0101	2.481e-24	+++++	66.1	11.783	4	0.01904	0.2932	0.247	UC
9	p24.1	5195275	rs6476946	9:5195275:C:G	C	G	0.1011	0.0083	3.938e-34	+++++	25.1	5.341	4	0.254	0.2932	0.247	IBD
9	p24.1	5196253	rs2224571	9:5196253:A:C	A	C	-0.1001	0.0122	2.307e-16	-----	33.6	6.023	4	0.1974	0.4354	0.1419	CD
9	p24.1	5196253	rs2224571	9:5196253:A:C	A	C	-0.1001	0.0101	3.733e-23	-----	67.7	12.392	4	0.01466	0.2922	0.248	UC
9	p24.1	5196253	rs2224571	9:5196253:A:C	A	C	-0.0987	0.0083	1.309e-32	-----	34.7	6.128	4	0.1898	0.2922	0.248	IBD
9	p24.1	5196262	rs2038588	9:5196262:C:T	T	C	0.0634	0.0114	2.676e-08	+++++	0	2.271	4	0.6861	0.497	0.119	CD
9	p24.1	5196262	rs2038588	9:5196262:C:T	T	C	0.0762	0.0094	5.215e-16	+++++	0	0.886	4	0.9265	0.5477	0.4474	UC
9	p24.1	5196262	rs2038588	9:5196262:C:T	T	C	0.0744	0.0078	1.45e-21	+++++	0	1.918	4	0.7509	0.5477	0.4474	IBD
9	p24.1	5196695	rs7874785	9:5196695:C:T	T	C	-0.0998	0.0122	2.831e-16	-----	36.3	6.275	4	0.1795	0.497	0.119	CD
9	p24.1	5196695	rs7874785	9:5196695:C:T	T	C	-0.1002	0.0101	3.381e-23	-----	67.5	12.315	4	0.01516	0.2913	0.249	UC
9	p24.1	5196695	rs7874785	9:5196695:C:T	T	C	-0.0985	0.0083	1.747e-32	-----	34.5	6.111	4	0.191	0.2913	0.249	IBD
9	p24.1	5197027	rs7848872	9:5197027:A:T	A	T	0.0934	0.0123	3.114e-14	?++++	75.4	12.203	3	0.006721	0.2614	0.249	UC
9	p24.1	5197027	rs7848872	9:5197027:A:T	A	T	0.0871	0.0101	6.479e-18	?++++	16.5	3.594	3	0.3088	0.2614	0.249	IBD
9	p24.1	5197436	rs16922773	9:5197436:G:T	T	G	-0.0855	0.0127	1.67e-11	-----	0	3.539	4	0.472	0.497	0.119	CD
9	p24.1	5197436	rs16922773	9:5197436:G:T	T	G	-0.0972	0.0105	2.1e-20	-----	69.2	13.001	4	0.01127	0.2614	0.25	UC
9	p24.1	5197436	rs16922773	9:5197436:G:T	T	G	-0.093	0.0086	2.956e-27	-----	21	5.066	4	0.2806	0.2614	0.25	IBD
9	p24.1	5198335	rs11790596	9:5198335:C:T	T	C	-0.101	0.0121	6.996e-17	-----	33.7	6.03	4	0.1969	0.497	0.119	CD
9	p24.1	5198335	rs11790596	9:5198335:C:T	T	C	-0.0998	0.0101	5.023e-23	-----	67.2	12.182	4	0.01605	0.2952	0.25	UC
9	p24.1	5198335	rs11790596	9:5198335:C:T	T	C	-0.0989	0.0083	9.808e-33	-----	34.8	6.132	4	0.1895	0.2952	0.25	IBD
9	p24.1	5198781	rs7036761	9:5198781:G:T	T	G	0.0882	0.0127	3.788e-12	+++++	0	2.936	4	0.5686	0.497	0.1409	CD
9	p24.1	5198781	rs7036761	9:5198781:G:T	T	G	0.0985	0.0105	6.538e-21	+++++	69.2	12.98	4	0.01137	0.2614	0.248	UC
9	p24.1	5198781	rs7036761	9:5198781:G:T	T	G	0.0947	0.0086	3.359e-28	+++++	17.8	4.865	4	0.3014	0.2614	0.248	IBD
9	p24.1	5199750	rs7869015	9:5199750:C:T	T	C	0.1018	0.0121	3.989e-17	+++++	28.1	5.561	4	0.2344	0.497	0.1438	CD
9	p24.1	5199750	rs7869015	9:5199750:C:T	T	C	0.0999	0.0101	4.55e-23	+++++	70.8	13.678	4	0.008396	0.2942	0.253	UC
9	p24.1	5199750	rs7869015	9:5199750:C:T	T	C	0.0991	0.0083	7.344e-33	+++++	37.9	6.441	4	0.1685	0.2942	0.253	IBD
9	p24.1	5200060	rs10491651	9:5200060:A:G	A	G	-0.1007	0.0121	8.626e-17	-----	20.2	5.01	4	0.2862	0.497	0.1577	CD
9	p24.1	5200060	rs10491651	9:5200060:A:G	A	G	-0.0998	0.0101	5.023e-23	-----	72.9	14.781	4	0.005177	0.2903	0.253	UC
9	p24.1	5200060	rs10491651	9:5200060:A:G	A	G	-0.0985	0.0083	1.747e-32	-----	41.7	6.858	4	0.1436	0.2903	0.253	IBD
9	p24.1	5200127	rs16922779	9:5200127:A:G	A	G	0.1015	0.0121	4.927e-17	+++++	20.2	5.01	4	0.2863	0.497	0.1538	CD
9	p24.1	5200127	rs16922779	9:5200127:A:G	A	G	0.099	0.0101	1.104e-22	+++++	74	15.372	4	0.003988	0.2932	0.254	UC
9	p24.1	5200127	rs16922779	9:5200127:A:G	A	G	0.0983	0.0083	2.329e-32	+++++	46.6	7.49	4	0.1121	0.2932	0.254	IBD
9	p24.1	5200409	rs16922785	9:5200409:C:G	C	G	-0.0868	0.0126	5.623e-12	-----	0	3.044	4	0.5505	0.498	0.121	CD
9	p24.1	5200409	rs16922785	9:5200409:C:G	C	G	-0.0969	0.0105	2.743e-20	-----	73.5	15.101	4	0.004496	0.2614	0.253	UC
9	p24.1	5200409	rs16922785	9:5200409:C:G	C	G	-0.0931	0.0086	2.604e-27	-----	33.4	6.01	4	0.1984	0.2614	0.253	IBD
9	p24.1	5200524	rs59053556	9:5200524:A:G	A	G	0.1075	0.0183	4.246e-09	?+?++	0	0.695	2	0.7064	0.495	0.1488	CD
9	p24.1	5200524	rs59053556	9:5200524:A:G	A	G	0.1118	0.0157	1.071e-12	?+?++	82.3	11.285	2	0.003544	0.2913	0.253	UC
9	p24.1	5200524	rs59053556	9:5200524:A:G	A	G	0.105	0.0129	3.968e-16	?+?++	40.2	3.343	2	0.1879	0.2913	0.253	IBD
9	p24.1	5200714	rs16922786	9:5200714:A:G	A	G	-0.1006	0.0121	9.249e-17	-----	19.7	4.984	4	0.289	0.498	0.1508	CD
9	p24.1	5200714	rs16922786	9:5200714:A:G	A	G	-0.0995	0.0101	6.754e-23	-----	72.3	14.461	4	0.005959	0.2903	0.254	UC
9	p24.1	5200714	rs16922786	9:5200714:A:G	A	G	-0.0984	0.0083	2.017e-32	-----	39.5	6.617	4	0.1576	0.2903	0.254	IBD
9	p24.1	5201431	.	9:5201431:A:ATTG	A	ATTG	0.0985	0.0134	1.971e-13	+?+++	35.5	4.651	3	0.1992	0.497	0.1319	CD
9	p24.1	5201431	.	9:5201431:A:ATTG	A	ATTG	0.0969	0.0112	5.07e-18	+?+++	80.4	15.301	3	0.001577	0.2883	0.256	UC
9	p24.1	5201431	.	9:5201431:A:ATTG	A	ATTG	0.096	0.0092	1.72e-25	+?+++	56.8	6.952	3	0.07344	0.2883	0.256	IBD
9	p24.1	5201515	rs143523391	9:5201515:A:AAC	A	AAC	-0.0726	0.0129	1.824e-08	??---	0	0.119	2	0.9421	0.2883	0.254	IBD
9	p24.1	5201675	rs62543573	9:5201675:A:G	A	G	-0.1008	0.0121	8.045e-17	-----	17.1	4.827	4	0.3055	0.496	0.0952	CD
9	p24.1	5201675	rs62543573	9:5201675:A:G	A	G	-0.0988	0.0101	1.343e-22	-----	74.3	15.542	4	0.0037	0.2893	0.255	UC
9	p24.1	5201675	rs62543573	9:5201675:A:G	A	G	-0.0978	0.0083	4.769e-32	-----	46.1	7.424	4	0.1151	0.2893	0.255	IBD
9	p24.1	5202830	rs17492549	9:5202830:A:C	A	C	-0.1006	0.0121	9.249e-17	-----	21.2	5.075	4	0.2796	0.497	0.131	CD
9	p24.1	5202830	rs17492549	9:5202830:A:C	A	C	-0.0997	0.0101	5.545e-23	-----	73	14.799	4	0.005137	0.2913	0.251	UC
9	p24.1	5202830	rs17492549	9:5202830:A:C	A	C	-0.0986	0.0083	1.512e-32	-----	41.4	6.829	4	0.1452	0.2913	0.251	IBD
9	p24.1	5202952	.	9:5202952:G:GT	G	GT	0.1016	0.0121	4.592e-17	+++++	20.9	5.056	4	0.2816	0.497	0.1329	CD
9	p24.1	5202952	.	9:5202952:G:GT	G	GT	0.0976	0.0101	4.314e-22	+++++	71.7	14.144	4	0.006849	0.2922	0.251	UC
9	p24.1	5202952	.	9:5202952:G:GT	G	GT	0.0977	0.0083	5.501e-32	+++++	40.6	6.735	4	0.1506	0.2922	0.251	IBD
9	p24.1	5203054	rs10491650	9:5203054:C:T	T	C	-0.1001	0.0121	1.309e-16	-----	12.6	4.576	4	0.3337	0.3718	0.3611	CD
9	p24.1	5203054	rs10491650	9:5203054:C:T	T	C	-0.0986	0.0101	1.633e-22	-----	73.8	15.258	4	0.004195	0.2893	0.251	UC
9	p24.1	5203054	rs10491650	9:5203054:C:T	T	C	-0.0974	0.0083	8.439e-32	-----	44.2	7.171	4	0.1271	0.2893	0.251	IBD
9	p24.1	5203292	rs17426903	9:5203292:A:C	A	C	-0.0864	0.0126	7.025e-12	-----	0	3.174	4	0.5292	0.16	0.0129	CD
9	p24.1	5203292	rs17426903	9:5203292:A:C	A	C	-0.0968	0.0104	1.306e-20	-----	72.2	14.363	4	0.006222	0.2614	0.253	UC
9	p24.1	5203292	rs17426903	9:5203292:A:C	A	C	-0.0928	0.0086	3.809e-27	-----	31.7	5.86	4	0.2098	0.2614	0.253	IBD
9	p24.1	5203564	rs34083427	9:5203564:C:CA	CA	C	0.1044	0.0133	4.173e-15	+++++	21.2	5.077	4	0.2795	0.16	0.1508	CD
9	p24.1	5203564	rs34083427	9:5203564:C:CA	CA	C	0.0895	0.0106	3.082e-17	+++++	29.3	5.657	4	0.2263	0.2913	0.254	UC
9	p24.1	5203564	rs34083427	9:5203564:C:CA	CA	C	0.0946	0.0088	5.926e-27	+++++	16	4.76	4	0.3129	0.2913	0.254	IBD
9	p24.1	5203866	rs4560849	9:5203866:C:G	C	G	-0.1008	0.0121	8.045e-17	-----	12.8	4.588	4	0.3323	0.16	0.0129	CD
9	p24.1	5203866	rs4560849	9:5203866:C:G	C	G	-0.1	0.0101	4.122e-23	-----	72.6	14.595	4	0.005619	0.2903	0.254	UC
9	p24.1	5203866	rs4560849	9:5203866:C:G	C	G	-0.0986	0.0083	1.512e-32	-----	38.5	6.501	4	0.1648	0.2903	0.254	IBD
9	p24.1	5204090	rs62543574	9:5204090:A:T	A	T	-0.1005	0.0121	9.916e-17	-----	19.5	4.966	4	0.2908	0.16	0.0129	CD
9	p24.1	5204090	rs62543574	9:5204090:A:T	A	T	-0.0995	0.0101	6.754e-23	-----	73	14.79	4	0.005158	0.2913	0.252	UC
9	p24.1	5204090	rs62543574	9:5204090:A:T	A	T	-0.0984	0.0083	2.017e-32	-----	40.9	6.767	4	0.1487	0.2913	0.252	IBD
9	p24.1	5204279	rs6476947	9:5204279:A:G	A	G	-0.1006	0.0121	9.249e-17	-----	19.7	4.981	4	0.2893	0.16	0.0129	CD
9	p24.1	5204279	rs6476947	9:5204279:A:G	A	G	-0.0995	0.0101	6.754e-23	-----	73	14.823	4	0.005082	0.2913	0.254	UC
9	p24.1	5204279	rs6476947	9:5204279:A:G	A	G	-0.0983	0.0083	2.329e-32	-----	41	6.781	4	0.1479	0.2913	0.254	IBD
9	p24.1	5204404	rs6476948	9:5204404:C:T	T	C	0.1004	0.0121	1.063e-16	+++++	19	4.94	4	0.2935	0.161	0.0129	CD
9	p24.1	5204404	rs6476948	9:5204404:C:T	T	C	0.0996	0.0101	6.12e-23	+++++	73	14.791	4	0.005156	0.2913	0.254	UC
9	p24.1	5204404	rs6476948	9:5204404:C:T	T	C	0.0983	0.0083	2.329e-32	+++++	40.3	6.699	4	0.1527	0.2913	0.254	IBD
9	p24.1	5204705	rs7856773	9:5204705:C:T	T	C	-0.1008	0.0121	8.045e-17	-----	19.4	4.964	4	0.291	0.16	0.0129	CD
9	p24.1	5204705	rs7856773	9:5204705:C:T	T	C	-0.1	0.0101	4.122e-23	-----	73	14.8	4	0.005134	0.2913	0.254	UC
9	p24.1	5204705	rs7856773	9:5204705:C:T	T	C	-0.0985	0.0083	1.747e-32	-----	41.1	6.797	4	0.147	0.2913	0.254	IBD
9	p24.1	5206800	rs113683988	9:5206800:C:T	T	C	-0.0895	0.0119	5.436e-14	-----	0	2.541	4	0.6374	0.3757	0.2282	CD
9	p24.1	5206800	rs113683988	9:5206800:C:T	T	C	-0.0956	0.0099	4.611e-22	-----	70.4	13.532	4	0.008948	0.3221	0.252	UC
9	p24.1	5206800	rs113683988	9:5206800:C:T	T	C	-0.0925	0.0082	1.638e-29	-----	3.8	4.156	4	0.3853	0.3221	0.252	IBD
9	p24.1	5206829	rs112603351	9:5206829:A:G	A	G	0.0907	0.0119	2.501e-14	+++++	0	2.422	4	0.6587	0.16	0.0099	CD
9	p24.1	5206829	rs112603351	9:5206829:A:G	A	G	0.0959	0.0099	3.429e-22	+++++	70	13.319	4	0.00982	0.3221	0.249	UC
9	p24.1	5206829	rs112603351	9:5206829:A:G	A	G	0.093	0.0082	8.177e-30	+++++	0.4	4.017	4	0.4037	0.3221	0.249	IBD
9	p24.1	5207294	rs72701680	9:5207294:A:T	A	T	-0.0917	0.0119	1.299e-14	-----	0	2.616	4	0.6239	0.16	0.001	CD
9	p24.1	5207294	rs72701680	9:5207294:A:T	A	T	-0.0961	0.0099	2.813e-22	-----	69.8	13.254	4	0.0101	0.3231	0.248	UC
9	p24.1	5207294	rs72701680	9:5207294:A:T	A	T	-0.0932	0.0082	6.186e-30	-----	0.2	4.009	4	0.4048	0.3231	0.248	IBD
9	p24.1	5208025	rs72701682	9:5208025:A:G	A	G	-0.092	0.0121	2.887e-14	-----	0	2.969	4	0.563	0.16	0.375	CD
9	p24.1	5208025	rs72701682	9:5208025:A:G	A	G	-0.0985	0.01	6.854e-23	-----	66.9	12.099	4	0.01663	0.3191	0.244	UC
9	p24.1	5208025	rs72701682	9:5208025:A:G	A	G	-0.0951	0.0082	4.24e-31	-----	0.4	4.018	4	0.4036	0.3191	0.244	IBD
9	p24.1	5208048	rs6476949	9:5208048:A:G	A	G	0.0892	0.0119	6.59e-14	+++++	0	2.491	4	0.6462	0.16	0.374	CD
9	p24.1	5208048	rs6476949	9:5208048:A:G	A	G	0.0947	0.0099	1.115e-21	+++++	68.3	12.604	4	0.01338	0.326	0.249	UC
9	p24.1	5208048	rs6476949	9:5208048:A:G	A	G	0.0918	0.0082	4.308e-29	+++++	0	3.848	4	0.427	0.326	0.249	IBD
9	p24.1	5209433	rs1590268	9:5209433:A:T	A	T	0.0918	0.0119	1.217e-14	+++++	0	2.235	4	0.6927	0.16	0.2391	CD
9	p24.1	5209433	rs1590268	9:5209433:A:T	A	T	0.0972	0.0099	9.402e-23	+++++	71.4	13.98	4	0.007358	0.3231	0.253	UC
9	p24.1	5209433	rs1590268	9:5209433:A:T	A	T	0.094	0.0082	2.014e-30	+++++	10.7	4.478	4	0.3451	0.3231	0.253	IBD
9	p24.1	5209797	rs7858422	9:5209797:G:T	T	G	0.0918	0.0119	1.217e-14	+++++	0	2.149	4	0.7083	0.159	0.2381	CD
9	p24.1	5209797	rs7858422	9:5209797:G:T	T	G	0.0948	0.0099	1.011e-21	+++++	71.5	14.04	4	0.007168	0.3221	0.249	UC
9	p24.1	5209797	rs7858422	9:5209797:G:T	T	G	0.0924	0.0082	1.882e-29	+++++	17.5	4.846	4	0.3035	0.3221	0.249	IBD
9	p24.1	5209804	rs7874495	9:5209804:A:G	A	G	-0.0918	0.0119	1.217e-14	-----	0	2.105	4	0.7165	0.159	0.0337	CD
9	p24.1	5209804	rs7874495	9:5209804:A:G	A	G	-0.0935	0.0099	3.573e-21	-----	68.1	12.527	4	0.01383	0.326	0.252	UC
9	p24.1	5209804	rs7874495	9:5209804:A:G	A	G	-0.0919	0.0081	7.792e-30	-----	0.8	4.03	4	0.4019	0.326	0.252	IBD
9	p24.1	5210671	rs7850228	9:5210671:C:G	C	G	-0.0911	0.0119	1.926e-14	-----	0	2.236	4	0.6924	0.161	0.3056	CD
9	p24.1	5210671	rs7850228	9:5210671:C:G	C	G	-0.0961	0.0099	2.813e-22	-----	68.9	12.87	4	0.01193	0.3241	0.254	UC
9	p24.1	5210671	rs7850228	9:5210671:C:G	C	G	-0.0932	0.0081	1.228e-30	-----	7.4	4.32	4	0.3645	0.3241	0.254	IBD
9	p24.1	5210936	rs7868706	9:5210936:G:T	T	G	-0.0911	0.0119	1.926e-14	-----	0	2.248	4	0.6902	0.16	0.123	CD
9	p24.1	5210936	rs7868706	9:5210936:G:T	T	G	-0.0961	0.0099	2.813e-22	-----	70	13.348	4	0.009694	0.3241	0.254	UC
9	p24.1	5210936	rs7868706	9:5210936:G:T	T	G	-0.0931	0.0081	1.417e-30	-----	11.5	4.521	4	0.3401	0.3241	0.254	IBD
9	p24.1	5211297	rs12342390	9:5211297:A:G	A	G	0.0897	0.0119	4.779e-14	+++++	0	2.084	4	0.7203	0.3936	0.373	CD
9	p24.1	5211297	rs12342390	9:5211297:A:G	A	G	0.0947	0.0099	1.115e-21	+++++	69.9	13.275	4	0.01001	0.3221	0.248	UC
9	p24.1	5211297	rs12342390	9:5211297:A:G	A	G	0.0917	0.0082	4.943e-29	+++++	7.9	4.344	4	0.3614	0.3221	0.248	IBD
9	p24.1	5212254	rs10815172	9:5212254:A:T	A	T	0.0908	0.0119	2.343e-14	+++++	0	2.183	4	0.7021	0.161	0.369	CD
9	p24.1	5212254	rs10815172	9:5212254:A:T	A	T	0.0965	0.0099	1.891e-22	+++++	70.3	13.461	4	0.009231	0.3241	0.252	UC
9	p24.1	5212254	rs10815172	9:5212254:A:T	A	T	0.0935	0.0081	7.989e-31	+++++	9.6	4.424	4	0.3516	0.3241	0.252	IBD
9	p24.1	5213687	rs10975003	9:5213687:C:T	T	C	-0.0814	0.0117	3.469e-12	-----	0	1.556	4	0.8167	0.163	0.497	CD
9	p24.1	5213687	rs10975003	9:5213687:C:T	T	C	-0.0899	0.0097	1.896e-20	-----	66.9	12.094	4	0.01666	0.3519	0.2282	UC
9	p24.1	5213687	rs10975003	9:5213687:C:T	T	C	-0.0856	0.008	1.018e-26	-----	0	3.328	4	0.5045	0.3519	0.2282	IBD
9	p24.1	5215064	rs4008433	9:5215064:G:T	T	G	-0.0716	0.0096	8.762e-14	-----	0	1.64	4	0.8016	0.5845	0.4544	UC
9	p24.1	5215064	rs4008433	9:5215064:G:T	T	G	-0.0686	0.0079	3.836e-18	-----	0	3.257	4	0.5158	0.5845	0.4544	IBD
9	p24.1	5215926	rs12343727	9:5215926:A:G	A	G	-0.0815	0.0118	4.958e-12	-----	0	1.095	4	0.895	0.3936	0.496	CD
9	p24.1	5215926	rs12343727	9:5215926:A:G	A	G	-0.0901	0.0098	3.789e-20	-----	68.4	12.668	4	0.01302	0.3489	0.2242	UC
9	p24.1	5215926	rs12343727	9:5215926:A:G	A	G	-0.0861	0.0081	2.17e-26	-----	0	3.595	4	0.4636	0.3489	0.2242	IBD
9	p24.1	5215954	rs12347799	9:5215954:A:G	A	G	0.0819	0.0118	3.902e-12	+++++	0	0.934	4	0.9197	0.3917	0.497	CD
9	p24.1	5215954	rs12347799	9:5215954:A:G	A	G	0.0908	0.0098	1.945e-20	+++++	72.7	14.643	4	0.005502	0.3489	0.2242	UC
9	p24.1	5215954	rs12347799	9:5215954:A:G	A	G	0.0865	0.0081	1.276e-26	+++++	13.8	4.64	4	0.3263	0.3489	0.2242	IBD
9	p24.1	5217139	rs10283734	9:5217139:A:T	A	T	-0.1011	0.0123	2.043e-16	-----	5	4.211	4	0.3782	0.3917	0.497	CD
9	p24.1	5217139	rs10283734	9:5217139:A:T	A	T	-0.1002	0.0101	3.381e-23	-----	72.9	14.74	4	0.005273	0.2942	0.2242	UC
9	p24.1	5217139	rs10283734	9:5217139:A:T	A	T	-0.0986	0.0083	1.512e-32	-----	28.5	5.591	4	0.2318	0.2942	0.2242	IBD
9	p24.1	5218416	rs6476950	9:5218416:A:T	A	T	-0.1005	0.0123	3.065e-16	-----	6	4.257	4	0.3724	0.3936	0.495	CD
9	p24.1	5218416	rs6476950	9:5218416:A:T	A	T	-0.0996	0.0101	6.12e-23	-----	72.5	14.547	4	0.005739	0.2942	0.2232	UC
9	p24.1	5218416	rs6476950	9:5218416:A:T	A	T	-0.0981	0.0083	3.103e-32	-----	30	5.717	4	0.2213	0.2942	0.2232	IBD
9	p24.1	5218713	.	9:5218713:T:TA	T	TA	0.0907	0.0121	6.586e-14	+++++	0	3.03	4	0.5528	0.162	0.496	CD
9	p24.1	5218713	.	9:5218713:T:TA	T	TA	0.0953	0.01	1.573e-21	+++++	73.2	14.931	4	0.004846	0.3161	0.2232	UC
9	p24.1	5218713	.	9:5218713:T:TA	T	TA	0.092	0.0082	3.271e-29	+++++	25.2	5.347	4	0.2535	0.3161	0.2232	IBD
9	p24.1	5219131	rs1575281	9:5219131:C:T	T	C	-0.0891	0.012	1.128e-13	-----	0	3.364	4	0.4989	0.162	0.4931	CD
9	p24.1	5219131	rs1575281	9:5219131:C:T	T	C	-0.0936	0.0099	3.244e-21	-----	70.5	13.551	4	0.008874	0.3171	0.2232	UC
9	p24.1	5219131	rs1575281	9:5219131:C:T	T	C	-0.0906	0.0082	2.222e-28	-----	13.7	4.637	4	0.3266	0.3171	0.2232	IBD
9	p24.1	5220397	rs10975009	9:5220397:G:T	T	G	-0.0927	0.012	1.119e-14	-----	0	3.258	4	0.5157	0.161	0.4931	CD
9	p24.1	5220397	rs10975009	9:5220397:G:T	T	G	-0.0946	0.01	3.079e-21	-----	74	15.408	4	0.003926	0.3181	0.2252	UC
9	p24.1	5220397	rs10975009	9:5220397:G:T	T	G	-0.0923	0.0082	2.161e-29	-----	33.5	6.017	4	0.1979	0.3181	0.2252	IBD
9	p24.1	5220489	rs61657529	9:5220489:A:C	A	C	-0.0916	0.0118	8.313e-15	?----	80.4	15.28	3	0.001593	0.3151	0.2262	UC
9	p24.1	5220489	rs61657529	9:5220489:A:C	A	C	-0.0872	0.0098	5.688e-19	?----	43.7	5.327	3	0.1494	0.3151	0.2262	IBD
9	p24.1	5221614	rs6476951	9:5221614:A:G	A	G	-0.0908	0.012	3.829e-14	-----	0	3.174	4	0.5291	0.161	0.4931	CD
9	p24.1	5221614	rs6476951	9:5221614:A:G	A	G	-0.0939	0.0099	2.427e-21	-----	72.7	14.65	4	0.005485	0.3181	0.2252	UC
9	p24.1	5221614	rs6476951	9:5221614:A:G	A	G	-0.0913	0.0082	8.556e-29	-----	25.8	5.393	4	0.2493	0.3181	0.2252	IBD
9	p24.1	5221818	rs4142064	9:5221818:C:T	T	C	0.0923	0.0121	2.382e-14	+++++	0	3.455	4	0.4848	0.162	0.3621	CD
9	p24.1	5221818	rs4142064	9:5221818:C:T	T	C	0.0962	0.01	6.583e-22	+++++	71.1	13.86	4	0.007756	0.3111	0.2202	UC
9	p24.1	5221818	rs4142064	9:5221818:C:T	T	C	0.0932	0.0083	2.941e-29	+++++	27.2	5.494	4	0.2403	0.3111	0.2202	IBD
9	p24.1	5222208	rs4425810	9:5222208:A:G	A	G	-0.0933	0.0121	1.251e-14	-----	0	3.842	4	0.4278	0.161	0.3611	CD
9	p24.1	5222208	rs4425810	9:5222208:A:G	A	G	-0.097	0.01	3.015e-22	-----	69.2	13.002	4	0.01126	0.3151	0.2212	UC
9	p24.1	5222208	rs4425810	9:5222208:A:G	A	G	-0.0939	0.0082	2.319e-30	-----	22.9	5.187	4	0.2687	0.3151	0.2212	IBD
9	p24.1	5224676	rs60768043	9:5224676:G:T	T	G	-0.0966	0.0122	2.413e-15	-----	0	3.766	4	0.4386	0.3926	0.3671	CD
9	p24.1	5224676	rs60768043	9:5224676:G:T	T	G	-0.0997	0.0101	5.545e-23	-----	74.2	15.531	4	0.003718	0.3101	0.2232	UC
9	p24.1	5224676	rs60768043	9:5224676:G:T	T	G	-0.0969	0.0083	1.717e-31	-----	33.9	6.051	4	0.1954	0.3101	0.2232	IBD
9	p24.1	5226484	rs7036833	9:5226484:A:G	A	G	0.0967	0.0122	2.259e-15	+++++	3.8	4.156	4	0.3853	0.3926	0.3641	CD
9	p24.1	5226484	rs7036833	9:5226484:A:G	A	G	0.0982	0.0101	2.411e-22	+++++	72.1	14.336	4	0.006295	0.3111	0.2183	UC
9	p24.1	5226484	rs7036833	9:5226484:A:G	A	G	0.0961	0.0083	5.308e-31	+++++	30.5	5.758	4	0.218	0.3111	0.2183	IBD
9	p24.1	5229116	rs10114531	9:5229116:A:G	A	G	-0.096	0.0121	2.124e-15	-----	0	3.898	4	0.42	0.161	0.3651	CD
9	p24.1	5229116	rs10114531	9:5229116:A:G	A	G	-0.0961	0.01	7.255e-22	-----	72.9	14.746	4	0.005257	0.3151	0.2302	UC
9	p24.1	5229116	rs10114531	9:5229116:A:G	A	G	-0.0945	0.0082	9.941e-31	-----	34.2	6.078	4	0.1934	0.3151	0.2302	IBD
9	p24.1	5229353	rs10115208	9:5229353:C:T	T	C	-0.0978	0.0121	6.338e-16	-----	0.4	4.015	4	0.404	0.3936	0.3651	CD
9	p24.1	5229353	rs10115208	9:5229353:C:T	T	C	-0.0971	0.01	2.733e-22	-----	74.4	15.633	4	0.003553	0.3161	0.2292	UC
9	p24.1	5229353	rs10115208	9:5229353:C:T	T	C	-0.0956	0.0082	2.076e-31	-----	38.8	6.536	4	0.1626	0.3161	0.2292	IBD
9	p24.1	5229392	rs74332040	9:5229392:A:G	A	G	0.108	0.0192	1.855e-08	++++?	0	0.328	3	0.9547	0.05467	0.0009921	IBD
9	p24.1	5229419	rs72701691	9:5229419:A:T	A	T	0.0992	0.0156	2.031e-10	+++++	50	8.008	4	0.09129	0.1004	0.005952	UC
9	p24.1	5229419	rs72701691	9:5229419:A:T	A	T	0.0957	0.0128	7.629e-14	+++++	30.4	5.746	4	0.2189	0.1004	0.005952	IBD
9	p24.1	5230371	rs2093446	9:5230371:C:G	C	G	0.094	0.0122	1.309e-14	+++++	2.3	4.093	4	0.3936	0.3936	0.3562	CD
9	p24.1	5230371	rs2093446	9:5230371:C:G	C	G	0.0987	0.0101	1.481e-22	+++++	72.4	14.483	4	0.005903	0.3052	0.2192	UC
9	p24.1	5230371	rs2093446	9:5230371:C:G	C	G	0.0952	0.0083	1.869e-30	+++++	22.1	5.132	4	0.2741	0.3052	0.2192	IBD
9	p24.1	5230374	rs2093447	9:5230374:G:T	T	G	0.0936	0.0122	1.692e-14	+++++	0	3.973	4	0.4097	0.3936	0.3651	CD
9	p24.1	5230374	rs2093447	9:5230374:G:T	T	G	0.099	0.0101	1.104e-22	+++++	72.8	14.702	4	0.00536	0.3052	0.2192	UC
9	p24.1	5230374	rs2093447	9:5230374:G:T	T	G	0.0952	0.0083	1.869e-30	+++++	23.5	5.23	4	0.2645	0.3052	0.2192	IBD
9	p24.1	5230444	rs2093448	9:5230444:G:T	T	G	-0.0955	0.0122	4.962e-15	-----	6.7	4.289	4	0.3683	0.3917	0.3651	CD
9	p24.1	5230444	rs2093448	9:5230444:G:T	T	G	-0.0971	0.0101	6.988e-22	-----	70	13.312	4	0.009846	0.3101	0.2222	UC
9	p24.1	5230444	rs2093448	9:5230444:G:T	T	G	-0.0951	0.0083	2.148e-30	-----	16.4	4.785	4	0.3101	0.3101	0.2222	IBD
9	p24.1	5230447	rs2104166	9:5230447:C:T	T	C	-0.0951	0.0122	6.437e-15	-----	5.2	4.217	4	0.3774	0.3926	0.3651	CD
9	p24.1	5230447	rs2104166	9:5230447:C:T	T	C	-0.0976	0.0101	4.314e-22	-----	70.7	13.64	4	0.008536	0.3111	0.2222	UC
9	p24.1	5230447	rs2104166	9:5230447:C:T	T	C	-0.0953	0.0083	1.626e-30	-----	18.9	4.934	4	0.2942	0.3111	0.2222	IBD
9	p24.1	5231712	rs12720	9:5231712:A:T	A	T	0.1054	0.0124	1.896e-17	+++++	28	5.559	4	0.2346	0.3926	0.3651	CD
9	p24.1	5231712	rs12720	9:5231712:A:T	A	T	0.1022	0.0102	1.25e-23	+++++	71.2	13.906	4	0.007603	0.2883	0.2222	UC
9	p24.1	5231712	rs12720	9:5231712:A:T	A	T	0.1014	0.0084	1.495e-33	+++++	36.7	6.319	4	0.1766	0.2883	0.2222	IBD
9	p24.1	5232299	rs3780382	9:5232299:A:G	A	G	0.1046	0.0124	3.298e-17	+++++	20	4.998	4	0.2875	0.3936	0.3651	CD
9	p24.1	5232299	rs3780382	9:5232299:A:G	A	G	0.1028	0.0102	6.882e-24	+++++	73.7	15.185	4	0.004332	0.2903	0.2222	UC
9	p24.1	5232299	rs3780382	9:5232299:A:G	A	G	0.1016	0.0084	1.119e-33	+++++	40.5	6.727	4	0.1511	0.2903	0.2222	IBD
9	p24.1	5232409	rs3780383	9:5232409:C:G	C	G	0.106	0.0125	2.252e-17	+++++	22.6	5.17	4	0.2703	0.163	0.3631	CD
9	p24.1	5232409	rs3780383	9:5232409:C:G	C	G	0.1037	0.0103	7.655e-24	+++++	75.5	16.325	4	0.002612	0.2843	0.2222	UC
9	p24.1	5232409	rs3780383	9:5232409:C:G	C	G	0.1022	0.0085	2.673e-33	+++++	43.9	7.13	4	0.1292	0.2843	0.2222	IBD
9	p24.1	5233054	rs1555476	9:5233054:C:T	T	C	-0.1054	0.0124	1.896e-17	-----	23.3	5.212	4	0.2662	0.161	0.4375	CD
9	p24.1	5233054	rs1555476	9:5233054:C:T	T	C	-0.1037	0.0103	7.655e-24	-----	74.8	15.88	4	0.003185	0.2843	0.2222	UC
9	p24.1	5233054	rs1555476	9:5233054:C:T	T	C	-0.102	0.0085	3.553e-33	-----	44.3	7.181	4	0.1266	0.2843	0.2222	IBD
9	p24.1	5233557	.	9:5233557:T:TG	T	TG	0.1063	0.0125	1.832e-17	+++++	26.5	5.442	4	0.2449	0.161	0.495	CD
9	p24.1	5233557	.	9:5233557:T:TG	T	TG	0.1035	0.0103	9.324e-24	+++++	75.3	16.182	4	0.002785	0.2843	0.2222	UC
9	p24.1	5233557	.	9:5233557:T:TG	T	TG	0.1022	0.0085	2.673e-33	+++++	46.9	7.54	4	0.11	0.2843	0.2222	IBD
9	p24.1	5236822	rs7027871	9:5236822:C:G	C	G	-0.1012	0.0122	1.085e-16	-----	30.2	5.73	4	0.2202	0.3917	0.4901	CD
9	p24.1	5236822	rs7027871	9:5236822:C:G	C	G	-0.098	0.0101	2.928e-22	-----	71.6	14.07	4	0.007074	0.2942	0.255	UC
9	p24.1	5236822	rs7027871	9:5236822:C:G	C	G	-0.0981	0.0083	3.103e-32	-----	32.8	5.955	4	0.2025	0.2942	0.255	IBD
9	p24.1	5236924	rs6476952	9:5236924:C:T	T	C	-0.1036	0.0123	3.677e-17	-----	37.9	6.441	4	0.1685	0.4016	0.4871	CD
9	p24.1	5236924	rs6476952	9:5236924:C:T	T	C	-0.1011	0.0102	3.701e-23	-----	68.3	12.617	4	0.01331	0.2903	0.248	UC
9	p24.1	5236924	rs6476952	9:5236924:C:T	T	C	-0.1008	0.0084	3.553e-33	-----	34.4	6.102	4	0.1917	0.2903	0.248	IBD
9	p24.1	5237081	rs7847811	9:5237081:C:T	T	C	-0.1027	0.0123	6.85e-17	-----	39	6.556	4	0.1613	0.16	0.4841	CD
9	p24.1	5237081	rs7847811	9:5237081:C:T	T	C	-0.1012	0.0102	3.354e-23	-----	68.3	12.619	4	0.0133	0.2903	0.248	UC
9	p24.1	5237081	rs7847811	9:5237081:C:T	T	C	-0.1007	0.0084	4.102e-33	-----	34.5	6.107	4	0.1913	0.2903	0.248	IBD
9	p24.1	5237442	rs7848312	9:5237442:C:T	T	C	-0.1034	0.0123	4.224e-17	-----	36.3	6.283	4	0.179	0.16	0.4851	CD
9	p24.1	5237442	rs7848312	9:5237442:C:T	T	C	-0.1015	0.0102	2.497e-23	-----	70	13.315	4	0.009837	0.2903	0.248	UC
9	p24.1	5237442	rs7848312	9:5237442:C:T	T	C	-0.1011	0.0084	2.306e-33	-----	36.8	6.333	4	0.1756	0.2903	0.248	IBD
9	p24.1	5237479	rs7859361	9:5237479:C:T	T	C	0.1039	0.0123	2.985e-17	+++++	37.3	6.376	4	0.1728	0.16	0.494	CD
9	p24.1	5237479	rs7859361	9:5237479:C:T	T	C	0.1013	0.0102	3.04e-23	+++++	69.7	13.188	4	0.01039	0.2903	0.247	UC
9	p24.1	5237479	rs7859361	9:5237479:C:T	T	C	0.1012	0.0084	1.996e-33	+++++	36.9	6.338	4	0.1753	0.2903	0.247	IBD
9	p24.1	5238253	rs7035915	9:5238253:C:T	T	C	0.1013	0.0122	1.013e-16	+++++	28.5	5.591	4	0.2319	0.16	0.4921	CD
9	p24.1	5238253	rs7035915	9:5238253:C:T	T	C	0.0988	0.0101	1.343e-22	+++++	72.1	14.327	4	0.006322	0.2942	0.252	UC
9	p24.1	5238253	rs7035915	9:5238253:C:T	T	C	0.0985	0.0083	1.747e-32	+++++	33.5	6.019	4	0.1977	0.2942	0.252	IBD
9	p24.1	5238460	rs10118434	9:5238460:C:T	T	C	-0.1034	0.0123	4.224e-17	-----	36.6	6.304	4	0.1775	0.16	0.4921	CD
9	p24.1	5238460	rs10118434	9:5238460:C:T	T	C	-0.1019	0.0102	1.682e-23	-----	71.4	13.988	4	0.007333	0.2903	0.247	UC
9	p24.1	5238460	rs10118434	9:5238460:C:T	T	C	-0.1013	0.0084	1.728e-33	-----	39.1	6.563	4	0.1609	0.2903	0.247	IBD
9	p24.1	5238588	rs1575283	9:5238588:C:T	T	C	0.1015	0.0122	8.821e-17	+++++	29.4	5.662	4	0.2258	0.16	0.3006	CD
9	p24.1	5238588	rs1575283	9:5238588:C:T	T	C	0.0993	0.0101	8.223e-23	+++++	72.6	14.619	4	0.005561	0.2942	0.252	UC
9	p24.1	5238588	rs1575283	9:5238588:C:T	T	C	0.0988	0.0083	1.133e-32	+++++	35.9	6.243	4	0.1817	0.2942	0.252	IBD
9	p24.1	5239549	rs10975023	9:5239549:A:G	A	G	0.1038	0.0123	3.2e-17	+++++	36.2	6.267	4	0.18	0.16	0.3016	CD
9	p24.1	5239549	rs10975023	9:5239549:A:G	A	G	0.1016	0.0102	2.263e-23	+++++	71.8	14.18	4	0.006741	0.2903	0.247	UC
9	p24.1	5239549	rs10975023	9:5239549:A:G	A	G	0.1012	0.0084	1.996e-33	+++++	39.9	6.651	4	0.1555	0.2903	0.247	IBD
9	p24.1	5241318	NA	9:5241318:C:G	C	G	0.1103	0.0198	2.537e-08	?+???	0	0	0	1	NA	NA	IBD
9	p24.1	5242986	NA	9:5242986:A:G	A	G	-0.0991	0.0149	2.911e-11	?-?--	0	0.731	2	0.694	NA	NA	IBD
9	p24.1	5243071	NA	9:5243071:A:G	A	G	0.0794	0.0132	1.797e-09	?+++?	31.4	2.916	2	0.2327	NA	NA	UC
9	p24.1	5243071	NA	9:5243071:A:G	A	G	0.0868	0.011	3e-15	?+++?	5	2.106	2	0.3489	NA	NA	IBD
9	p24.1	5243149	NA	9:5243149:C:G	C	G	0.08	0.0131	1.016e-09	?+++?	29.4	2.834	2	0.2425	NA	NA	UC
9	p24.1	5243149	NA	9:5243149:C:G	C	G	0.0872	0.011	2.24e-15	?+++?	5.9	2.126	2	0.3454	NA	NA	IBD
9	p24.1	5243511	rs10120337	9:5243511:A:G	A	G	0.1024	0.0122	4.721e-17	+++++	29.3	5.655	4	0.2264	0.16	0.3016	CD
9	p24.1	5243511	rs10120337	9:5243511:A:G	A	G	0.0992	0.0101	9.073e-23	+++++	73.2	14.947	4	0.004812	0.2942	0.251	UC
9	p24.1	5243511	rs10120337	9:5243511:A:G	A	G	0.0991	0.0083	7.344e-33	+++++	39.7	6.63	4	0.1568	0.2942	0.251	IBD
9	p24.1	5243736	rs10118267	9:5243736:C:T	T	C	-0.1051	0.0123	1.289e-17	-----	35.1	6.162	4	0.1874	0.2286	0.2986	CD
9	p24.1	5243736	rs10118267	9:5243736:C:T	T	C	-0.1029	0.0102	6.228e-24	-----	71.6	14.086	4	0.007025	0.2903	0.249	UC
9	p24.1	5243736	rs10118267	9:5243736:C:T	T	C	-0.1023	0.0084	4.043e-34	-----	42.7	6.98	4	0.1369	0.2903	0.249	IBD
9	p24.1	5244058	rs7023639	9:5244058:A:C	A	C	-0.1066	0.0124	8.199e-18	-----	26.7	5.454	4	0.2438	0.4374	0.3224	CD
9	p24.1	5244058	rs7023639	9:5244058:A:C	A	C	-0.1013	0.0102	3.04e-23	-----	69	12.91	4	0.01173	0.2922	0.252	UC
9	p24.1	5244058	rs7023639	9:5244058:A:C	A	C	-0.1018	0.0084	8.373e-34	-----	42.8	6.996	4	0.1361	0.2922	0.252	IBD
9	p24.1	5244356	rs10283467	9:5244356:C:G	C	G	-0.1048	0.0123	1.591e-17	-----	35.9	6.241	4	0.1819	0.3519	0.4177	CD
9	p24.1	5244356	rs10283467	9:5244356:C:G	C	G	-0.1023	0.0102	1.132e-23	-----	72.2	14.408	4	0.006101	0.2913	0.248	UC
9	p24.1	5244356	rs10283467	9:5244356:C:G	C	G	-0.1019	0.0084	7.24e-34	-----	43.1	7.03	4	0.1343	0.2913	0.248	IBD
9	p24.1	5244708	rs10283473	9:5244708:A:C	A	C	0.1049	0.0123	1.483e-17	+++++	37.2	6.37	4	0.1731	0.3549	0.4335	CD
9	p24.1	5244708	rs10283473	9:5244708:A:C	A	C	0.1023	0.0102	1.132e-23	+++++	72.6	14.608	4	0.005588	0.2903	0.245	UC
9	p24.1	5244708	rs10283473	9:5244708:A:C	A	C	0.1019	0.0084	7.24e-34	+++++	45.3	7.31	4	0.1204	0.2903	0.245	IBD
9	p24.1	5245315	.	9:5245315:A:AT	A	AT	0.1193	0.0149	1.178e-15	++?++	0	2.236	3	0.5249	0.3509	0.4177	CD
9	p24.1	5245315	.	9:5245315:A:AT	A	AT	0.1055	0.013	4.842e-16	++?++	0	2.867	3	0.4126	0.2893	0.25	UC
9	p24.1	5245315	.	9:5245315:A:AT	A	AT	0.1084	0.0107	4.032e-24	++?++	0	1.465	3	0.6903	0.2893	0.25	IBD
9	p24.1	5245493	rs7870536	9:5245493:C:T	T	C	0.104	0.0123	2.784e-17	+++++	36.2	6.273	4	0.1796	0.3509	0.1587	CD
9	p24.1	5245493	rs7870536	9:5245493:C:T	T	C	0.1013	0.0102	3.04e-23	+++++	69.5	13.097	4	0.01081	0.2913	0.246	UC
9	p24.1	5245493	rs7870536	9:5245493:C:T	T	C	0.101	0.0084	2.664e-33	+++++	38.1	6.467	4	0.1669	0.2913	0.246	IBD
9	p24.1	5246163	NA	9:5246163:G:GAA	G	GAA	-0.0997	0.0148	1.623e-11	?-?--	0	0.683	2	0.7107	NA	NA	IBD
9	p24.1	5246403	rs10975024	9:5246403:A:T	A	T	-0.1041	0.0122	1.429e-17	-----	32.9	5.961	4	0.2021	0.3489	0.1587	CD
9	p24.1	5246403	rs10975024	9:5246403:A:T	A	T	-0.0994	0.0101	7.453e-23	-----	72.1	14.32	4	0.00634	0.2932	0.246	UC
9	p24.1	5246403	rs10975024	9:5246403:A:T	A	T	-0.0999	0.0083	2.294e-33	-----	41.5	6.842	4	0.1445	0.2932	0.246	IBD
9	p24.1	5248073	rs1120679	9:5248073:C:G	C	G	-0.1028	0.0122	3.57e-17	-----	31	5.795	4	0.215	0.3529	0.1587	CD
9	p24.1	5248073	rs1120679	9:5248073:C:G	C	G	-0.0988	0.0101	1.343e-22	-----	71.7	14.155	4	0.006816	0.2932	0.253	UC
9	p24.1	5248073	rs1120679	9:5248073:C:G	C	G	-0.0989	0.0083	9.808e-33	-----	38.6	6.512	4	0.1641	0.2932	0.253	IBD
9	p24.1	5248742	rs6476953	9:5248742:C:T	T	C	0.1021	0.0123	1.034e-16	+++++	33.2	5.989	4	0.2	0.2644	0.1587	CD
9	p24.1	5248742	rs6476953	9:5248742:C:T	T	C	0.099	0.0102	2.846e-22	+++++	71.4	13.97	4	0.007391	0.2932	0.247	UC
9	p24.1	5248742	rs6476953	9:5248742:C:T	T	C	0.0991	0.0083	7.344e-33	+++++	36.6	6.31	4	0.1772	0.2932	0.247	IBD
9	p24.1	5248768	rs11790680	9:5248768:C:T	T	C	0.1044	0.0123	2.106e-17	+++++	36	6.247	4	0.1814	0.3986	0.1597	CD
9	p24.1	5248768	rs11790680	9:5248768:C:T	T	C	0.1017	0.0102	2.05e-23	+++++	71.2	13.879	4	0.007693	0.2853	0.2411	UC
9	p24.1	5248768	rs11790680	9:5248768:C:T	T	C	0.1013	0.0084	1.728e-33	+++++	44	7.148	4	0.1283	0.2853	0.2411	IBD
9	p24.1	5248827	rs10975027	9:5248827:A:G	A	G	0.1053	0.0123	1.119e-17	+++++	36.7	6.32	4	0.1765	0.161	0.1587	CD
9	p24.1	5248827	rs10975027	9:5248827:A:G	A	G	0.1016	0.0102	2.263e-23	+++++	71.2	13.882	4	0.007681	0.2893	0.2401	UC
9	p24.1	5248827	rs10975027	9:5248827:A:G	A	G	0.1018	0.0084	8.373e-34	+++++	44.9	7.262	4	0.1227	0.2893	0.2401	IBD
9	p24.1	5249020	rs10975028	9:5249020:G:T	T	G	0.1049	0.0123	1.483e-17	+++++	35.4	6.195	4	0.185	0.161	0.1587	CD
9	p24.1	5249020	rs10975028	9:5249020:G:T	T	G	0.1016	0.0102	2.263e-23	+++++	71.3	13.954	4	0.007443	0.2893	0.2411	UC
9	p24.1	5249020	rs10975028	9:5249020:G:T	T	G	0.1017	0.0084	9.681e-34	+++++	44.2	7.173	4	0.127	0.2893	0.2411	IBD
9	p24.1	5249364	rs1853221	9:5249364:A:G	A	G	-0.1051	0.0123	1.289e-17	-----	33.7	6.031	4	0.1968	0.161	0.1587	CD
9	p24.1	5249364	rs1853221	9:5249364:A:G	A	G	-0.1019	0.0102	1.682e-23	-----	71.2	13.888	4	0.007661	0.2853	0.2411	UC
9	p24.1	5249364	rs1853221	9:5249364:A:G	A	G	-0.1017	0.0084	9.681e-34	-----	42.7	6.981	4	0.1369	0.2853	0.2411	IBD
9	p24.1	5250273	rs11792629	9:5250273:G:T	T	G	0.1025	0.0123	7.86e-17	+++++	30.8	5.782	4	0.216	0.2535	0.1587	CD
9	p24.1	5250273	rs11792629	9:5250273:G:T	T	G	0.0988	0.0102	3.449e-22	+++++	72.1	14.339	4	0.006289	0.2932	0.248	UC
9	p24.1	5250273	rs11792629	9:5250273:G:T	T	G	0.099	0.0083	8.488e-33	+++++	37.9	6.445	4	0.1683	0.2932	0.248	IBD
9	p24.1	5250918	.	9:5250918:A:AAAG	A	AAAG	0.09	0.0158	1.225e-08	?++++	25.1	4.005	3	0.261	0.2545	0.1587	CD
9	p24.1	5250918	.	9:5250918:A:AAAG	A	AAAG	0.0954	0.0121	3.163e-15	?++++	76.6	12.8	3	0.005089	0.2913	0.2411	UC
9	p24.1	5250918	.	9:5250918:A:AAAG	A	AAAG	0.0935	0.01	8.765e-21	?++++	33.2	4.492	3	0.213	0.2913	0.2411	IBD
9	p24.1	5251068	rs10975029	9:5251068:C:T	T	C	-0.1038	0.0124	5.715e-17	-----	36.3	6.281	4	0.1791	0.2545	0.1597	CD
9	p24.1	5251068	rs10975029	9:5251068:C:T	T	C	-0.1016	0.0102	2.263e-23	-----	69.8	13.256	4	0.01009	0.2903	0.2431	UC
9	p24.1	5251068	rs10975029	9:5251068:C:T	T	C	-0.1012	0.0084	1.996e-33	-----	38.9	6.55	4	0.1617	0.2903	0.2431	IBD
9	p24.1	5251238	rs4358852	9:5251238:C:T	T	C	0.1023	0.0123	9.016e-17	+++++	33.8	6.042	4	0.1961	0.164	0.1587	CD
9	p24.1	5251238	rs4358852	9:5251238:C:T	T	C	0.0989	0.0101	1.218e-22	+++++	70.7	13.637	4	0.00855	0.2932	0.248	UC
9	p24.1	5251238	rs4358852	9:5251238:C:T	T	C	0.0988	0.0083	1.133e-32	+++++	35.8	6.235	4	0.1823	0.2932	0.248	IBD
9	p24.1	5251758	rs2208685	9:5251758:C:T	T	C	-0.1047	0.0123	1.707e-17	-----	36.2	6.271	4	0.1798	0.2545	0.1587	CD
9	p24.1	5251758	rs2208685	9:5251758:C:T	T	C	-0.1021	0.0102	1.38e-23	-----	71.3	13.924	4	0.007541	0.2932	0.245	UC
9	p24.1	5251758	rs2208685	9:5251758:C:T	T	C	-0.1018	0.0084	8.373e-34	-----	42.3	6.934	4	0.1394	0.2932	0.245	IBD
9	p24.1	5252789	rs11506668	9:5252789:C:T	T	C	0.1054	0.0124	1.896e-17	+++++	38.1	6.457	4	0.1675	0.161	0.1141	CD
9	p24.1	5252789	rs11506668	9:5252789:C:T	T	C	0.1009	0.0102	4.502e-23	+++++	69.1	12.953	4	0.01151	0.2913	0.2431	UC
9	p24.1	5252789	rs11506668	9:5252789:C:T	T	C	0.1016	0.0084	1.119e-33	+++++	39.7	6.637	4	0.1563	0.2913	0.2431	IBD
9	p24.1	5252803	.	9:5252803:C:CTT	CTT	C	-0.1053	0.0124	2.032e-17	-----	42	6.893	4	0.1417	0.161	0.1131	CD
9	p24.1	5252803	.	9:5252803:C:CTT	CTT	C	-0.1014	0.0103	7.228e-23	-----	70.9	13.752	4	0.008131	0.2873	0.2431	UC
9	p24.1	5252803	.	9:5252803:C:CTT	CTT	C	-0.1015	0.0085	7.219e-33	-----	41	6.778	4	0.1481	0.2873	0.2431	IBD
9	p24.1	5253153	rs10975031	9:5253153:G:T	T	G	0.1028	0.0123	6.394e-17	+++++	34.9	6.144	4	0.1887	0.2505	0.1141	CD
9	p24.1	5253153	rs10975031	9:5253153:G:T	T	G	0.0983	0.0102	5.566e-22	+++++	69.9	13.276	4	0.01	0.2932	0.247	UC
9	p24.1	5253153	rs10975031	9:5253153:G:T	T	G	0.0988	0.0083	1.133e-32	+++++	34.8	6.137	4	0.1892	0.2932	0.247	IBD
9	p24.1	5253558	rs28872016	9:5253558:G:T	T	G	-0.1046	0.0123	1.831e-17	-----	40.5	6.724	4	0.1512	0.339	0.1141	CD
9	p24.1	5253558	rs28872016	9:5253558:G:T	T	G	-0.1017	0.0102	2.05e-23	-----	69.5	13.112	4	0.01074	0.2903	0.2431	UC
9	p24.1	5253558	rs28872016	9:5253558:G:T	T	G	-0.1017	0.0084	9.681e-34	-----	40.8	6.761	4	0.1491	0.2903	0.2431	IBD
9	p24.1	5254224	rs12349113	9:5254224:A:T	A	T	0.1041	0.0123	2.597e-17	+++++	34.5	6.111	4	0.191	0.339	0.1141	CD
9	p24.1	5254224	rs12349113	9:5254224:A:T	A	T	0.0977	0.0102	9.853e-22	+++++	72.5	14.536	4	0.005766	0.2922	0.249	UC
9	p24.1	5254224	rs12349113	9:5254224:A:T	A	T	0.0986	0.0084	8.13e-32	+++++	38.9	6.551	4	0.1616	0.2922	0.249	IBD
9	p24.1	5254927	rs4500135	9:5254927:A:G	A	G	0.1046	0.0124	3.298e-17	+++++	37.1	6.359	4	0.1739	0.339	0.1141	CD
9	p24.1	5254927	rs4500135	9:5254927:A:G	A	G	0.1007	0.0102	5.476e-23	+++++	69	12.906	4	0.01175	0.2903	0.2401	UC
9	p24.1	5254927	rs4500135	9:5254927:A:G	A	G	0.101	0.0084	2.664e-33	+++++	40.4	6.709	4	0.1521	0.2903	0.2401	IBD
9	p24.1	5255920	NA	9:5255920:A:G	A	G	0.0886	0.0157	1.668e-08	?++++	27.5	4.139	3	0.2468	0.4314	0.1141	CD
9	p24.1	5255920	NA	9:5255920:A:G	A	G	0.0926	0.0121	1.965e-14	?++++	72.5	10.914	3	0.0122	NA	NA	UC
9	p24.1	5255920	NA	9:5255920:A:G	A	G	0.0913	0.01	6.85e-20	?++++	14.7	3.516	3	0.3187	NA	NA	IBD
9	p24.1	5256533	rs6476955	9:5256533:C:G	C	G	-0.1043	0.0124	4.055e-17	-----	36.8	6.331	4	0.1758	0.161	0.1141	CD
9	p24.1	5256533	rs6476955	9:5256533:C:G	C	G	-0.1008	0.0102	4.965e-23	-----	68.7	12.786	4	0.01237	0.2903	0.2411	UC
9	p24.1	5256533	rs6476955	9:5256533:C:G	C	G	-0.1011	0.0084	2.306e-33	-----	37.6	6.415	4	0.1702	0.2903	0.2411	IBD
9	p24.1	5257048	rs11506292	9:5257048:A:C	A	C	0.104	0.0124	4.983e-17	+++++	36.2	6.266	4	0.1801	0.3519	0.1141	CD
9	p24.1	5257048	rs11506292	9:5257048:A:C	A	C	0.1005	0.0102	6.657e-23	+++++	70.7	13.644	4	0.008522	0.2893	0.2421	UC
9	p24.1	5257048	rs11506292	9:5257048:A:C	A	C	0.1007	0.0084	4.102e-33	+++++	40.7	6.743	4	0.1501	0.2893	0.2421	IBD
9	p24.1	5257271	NA	9:5257271:G:GT	G	GT	-0.0782	0.0129	1.344e-09	??---	0	0.595	2	0.7426	NA	NA	IBD
9	p24.1	5257430	rs11506293	9:5257430:A:G	A	G	-0.1048	0.0123	1.591e-17	-----	33.4	6.009	4	0.1985	0.2505	0.1141	CD
9	p24.1	5257430	rs11506293	9:5257430:A:G	A	G	-0.1015	0.0102	2.497e-23	-----	72.3	14.425	4	0.006056	0.2863	0.248	UC
9	p24.1	5257430	rs11506293	9:5257430:A:G	A	G	-0.1014	0.0084	1.495e-33	-----	44.2	7.175	4	0.1269	0.2863	0.248	IBD
9	p24.1	5258127	rs72703608	9:5258127:A:G	A	G	-0.1037	0.0124	6.119e-17	-----	35.7	6.22	4	0.1833	0.161	0.1131	CD
9	p24.1	5258127	rs72703608	9:5258127:A:G	A	G	-0.1012	0.0102	3.354e-23	-----	73.5	15.089	4	0.004521	0.2853	0.245	UC
9	p24.1	5258127	rs72703608	9:5258127:A:G	A	G	-0.1005	0.0084	5.467e-33	-----	42.1	6.911	4	0.1407	0.2853	0.245	IBD
9	p24.1	5259620	rs12350079	9:5259620:C:T	T	C	0.1053	0.0124	2.032e-17	+++++	37.6	6.408	4	0.1707	0.161	0.1131	CD
9	p24.1	5259620	rs12350079	9:5259620:C:T	T	C	0.1012	0.0102	3.354e-23	+++++	70.6	13.584	4	0.008747	0.2873	0.2431	UC
9	p24.1	5259620	rs12350079	9:5259620:C:T	T	C	0.1015	0.0084	1.294e-33	+++++	41.3	6.812	4	0.1462	0.2873	0.2431	IBD
9	p24.1	5259722	rs7848416	9:5259722:C:T	T	C	0.0893	0.0142	3.201e-10	+++++	15.4	4.727	4	0.3164	0.161	0.1121	CD
9	p24.1	5259722	rs7848416	9:5259722:C:T	T	C	0.0756	0.0118	1.486e-10	+++++	74.3	15.579	4	0.003639	0.1899	0.246	UC
9	p24.1	5259722	rs7848416	9:5259722:C:T	T	C	0.078	0.0097	8.894e-16	+++++	41.8	6.871	4	0.1429	0.1899	0.246	IBD
9	p24.1	5259847	rs7019418	9:5259847:C:G	C	G	0.103	0.0123	5.57e-17	+++++	32.9	5.958	4	0.2023	0.161	0.1121	CD
9	p24.1	5259847	rs7019418	9:5259847:C:G	C	G	0.0988	0.0102	3.449e-22	+++++	71.9	14.225	4	0.006612	0.2913	0.25	UC
9	p24.1	5259847	rs7019418	9:5259847:C:G	C	G	0.099	0.0084	4.625e-32	+++++	36.4	6.286	4	0.1788	0.2913	0.25	IBD
9	p24.1	5260039	rs2146040	9:5260039:C:G	C	G	0.1027	0.0123	6.85e-17	+++++	32.8	5.951	4	0.2028	0.2833	0.1121	CD
9	p24.1	5260039	rs2146040	9:5260039:C:G	C	G	0.0985	0.0102	4.597e-22	+++++	72.6	14.579	4	0.00566	0.2922	0.25	UC
9	p24.1	5260039	rs2146040	9:5260039:C:G	C	G	0.0987	0.0084	7.062e-32	+++++	37.3	6.384	4	0.1722	0.2922	0.25	IBD
9	p24.1	5260079	rs1830610	9:5260079:C:T	T	C	0.1026	0.0123	7.338e-17	+++++	29.3	5.659	4	0.2261	0.2475	0.119	CD
9	p24.1	5260079	rs1830610	9:5260079:C:T	T	C	0.0978	0.0102	8.96e-22	+++++	71.4	13.999	4	0.0073	0.2913	0.249	UC
9	p24.1	5260079	rs1830610	9:5260079:C:T	T	C	0.0984	0.0084	1.077e-31	+++++	36.7	6.32	4	0.1765	0.2913	0.249	IBD
9	p24.1	5260940	rs7859286	9:5260940:G:T	T	G	0.1027	0.0123	6.85e-17	+++++	32.1	5.887	4	0.2077	0.2485	0.498	CD
9	p24.1	5260940	rs7859286	9:5260940:G:T	T	G	0.0995	0.0102	1.758e-22	+++++	71.9	14.258	4	0.006515	0.2932	0.249	UC
9	p24.1	5260940	rs7859286	9:5260940:G:T	T	G	0.0993	0.0084	3.025e-32	+++++	37.4	6.385	4	0.1722	0.2932	0.249	IBD
9	p24.1	5261238	NA	9:5261238:A:G	A	G	-0.0918	0.0158	6.243e-09	?----	22.4	3.868	3	0.2761	0.2485	0.2004	CD
9	p24.1	5261238	NA	9:5261238:A:G	A	G	-0.0906	0.0121	7.014e-14	?----	75.5	12.239	3	0.006609	NA	NA	UC
9	p24.1	5261238	NA	9:5261238:A:G	A	G	-0.091	0.01	9.033e-20	?----	34.5	4.579	3	0.2054	NA	NA	IBD
9	p24.1	5261324	rs6476957	9:5261324:A:G	A	G	-0.1026	0.0123	7.338e-17	-----	34.4	6.099	4	0.1919	0.2485	0.2063	CD
9	p24.1	5261324	rs6476957	9:5261324:A:G	A	G	-0.0984	0.0102	5.059e-22	-----	71.5	14.048	4	0.007143	0.2932	0.25	UC
9	p24.1	5261324	rs6476957	9:5261324:A:G	A	G	-0.0987	0.0083	1.309e-32	-----	36.3	6.277	4	0.1794	0.2932	0.25	IBD
9	p24.1	5261440	rs7035456	9:5261440:A:G	A	G	0.1036	0.0123	3.677e-17	+++++	33.8	6.043	4	0.1959	0.2485	0.2063	CD
9	p24.1	5261440	rs7035456	9:5261440:A:G	A	G	0.0987	0.0102	3.796e-22	+++++	72.5	14.534	4	0.005773	0.2922	0.25	UC
9	p24.1	5261440	rs7035456	9:5261440:A:G	A	G	0.0992	0.0084	3.485e-32	+++++	38.9	6.543	4	0.1621	0.2922	0.25	IBD
9	p24.1	5261794	rs7025005	9:5261794:C:T	T	C	-0.1031	0.0123	5.199e-17	-----	31	5.799	4	0.2146	0.2485	0.1796	CD
9	p24.1	5261794	rs7025005	9:5261794:C:T	T	C	-0.098	0.0102	7.408e-22	-----	73	14.793	4	0.00515	0.2893	0.249	UC
9	p24.1	5261794	rs7025005	9:5261794:C:T	T	C	-0.0987	0.0083	1.309e-32	-----	39.2	6.583	4	0.1597	0.2893	0.249	IBD
9	p24.1	5262349	rs12351715	9:5262349:A:G	A	G	-0.105	0.0123	1.382e-17	-----	38.9	6.55	4	0.1616	0.2485	0.1796	CD
9	p24.1	5262349	rs12351715	9:5262349:A:G	A	G	-0.1021	0.0102	1.38e-23	-----	72.9	14.759	4	0.005228	0.2893	0.244	UC
9	p24.1	5262349	rs12351715	9:5262349:A:G	A	G	-0.1019	0.0084	7.24e-34	-----	45.1	7.284	4	0.1216	0.2893	0.244	IBD
9	p24.1	5262567	rs10975033	9:5262567:C:T	T	C	0.1046	0.0123	1.831e-17	+++++	39.3	6.59	4	0.1592	0.2485	0.1796	CD
9	p24.1	5262567	rs10975033	9:5262567:C:T	T	C	0.1006	0.0102	6.038e-23	+++++	71.6	14.086	4	0.007027	0.2893	0.2411	UC
9	p24.1	5262567	rs10975033	9:5262567:C:T	T	C	0.1008	0.0084	3.553e-33	+++++	43.6	7.097	4	0.1309	0.2893	0.2411	IBD
9	p24.1	5262607	rs2381215	9:5262607:C:T	T	C	0.1051	0.0124	2.335e-17	+++++	38.7	6.528	4	0.163	0.2485	0.1796	CD
9	p24.1	5262607	rs2381215	9:5262607:C:T	T	C	0.1011	0.0102	3.701e-23	+++++	72.1	14.361	4	0.006229	0.2863	0.244	UC
9	p24.1	5262607	rs2381215	9:5262607:C:T	T	C	0.1014	0.0084	1.495e-33	+++++	43.5	7.083	4	0.1315	0.2863	0.244	IBD
9	p24.1	5262911	rs2146041	9:5262911:A:G	A	G	-0.1021	0.0123	1.034e-16	-----	46.1	7.42	4	0.1153	0.2485	0.2192	CD
9	p24.1	5262911	rs2146041	9:5262911:A:G	A	G	-0.0986	0.0102	4.178e-22	-----	64	11.117	4	0.02528	0.2873	0.2411	UC
9	p24.1	5262911	rs2146041	9:5262911:A:G	A	G	-0.0991	0.0084	4.015e-32	-----	28.9	5.626	4	0.2289	0.2873	0.2411	IBD
9	p24.1	5263058	rs2181115	9:5263058:A:G	A	G	0.1043	0.0125	7.182e-17	+++++	43.4	7.07	4	0.1322	0.2485	0.1786	CD
9	p24.1	5263058	rs2181115	9:5263058:A:G	A	G	0.1054	0.0103	1.411e-24	+++++	72.8	14.69	4	0.00539	0.2783	0.2351	UC
9	p24.1	5263058	rs2181115	9:5263058:A:G	A	G	0.1027	0.0085	1.309e-33	+++++	48.6	7.789	4	0.09964	0.2783	0.2351	IBD
9	p24.1	5263127	rs75589511	9:5263127:C:T	T	C	0.1113	0.0192	6.756e-09	++++?	0	0.384	3	0.9435	0.05666	0.0009921	IBD
9	p24.1	5263146	rs7043634	9:5263146:A:G	A	G	0.1031	0.0123	5.199e-17	+++++	33	5.972	4	0.2012	0.494	0.1796	CD
9	p24.1	5263146	rs7043634	9:5263146:A:G	A	G	0.0987	0.0102	3.796e-22	+++++	72.9	14.749	4	0.005252	0.2952	0.246	UC
9	p24.1	5263146	rs7043634	9:5263146:A:G	A	G	0.099	0.0083	8.488e-33	+++++	40	6.663	4	0.1548	0.2952	0.246	IBD
9	p24.1	5264425	rs1322223	9:5264425:C:T	T	C	0.0868	0.0141	7.459e-10	+++++	0	3.822	4	0.4307	0.2316	0.1796	CD
9	p24.1	5264425	rs1322223	9:5264425:C:T	T	C	0.075	0.0117	1.453e-10	+++++	75.6	16.388	4	0.00254	0.1938	0.245	UC
9	p24.1	5264425	rs1322223	9:5264425:C:T	T	C	0.0777	0.0096	5.786e-16	+++++	44.4	7.195	4	0.1259	0.1938	0.245	IBD
9	p24.1	5265048	rs7041547	9:5265048:C:T	T	C	-0.0856	0.0141	1.272e-09	-----	5.8	4.245	4	0.3738	0.2316	0.1815	CD
9	p24.1	5265048	rs7041547	9:5265048:C:T	T	C	-0.0752	0.0118	1.855e-10	-----	63.1	10.834	4	0.0285	0.1928	0.246	UC
9	p24.1	5265048	rs7041547	9:5265048:C:T	T	C	-0.0776	0.0097	1.244e-15	-----	2.6	4.106	4	0.3919	0.1928	0.246	IBD
9	p24.1	5266200	rs62554837	9:5266200:C:T	T	C	0.0874	0.0142	7.511e-10	+++++	0	3.853	4	0.4262	0.2316	0.2183	CD
9	p24.1	5266200	rs62554837	9:5266200:C:T	T	C	0.0761	0.0118	1.125e-10	+++++	70	13.348	4	0.009695	0.1899	0.2381	UC
9	p24.1	5266200	rs62554837	9:5266200:C:T	T	C	0.0787	0.0097	4.922e-16	+++++	27	5.476	4	0.2418	0.1899	0.2381	IBD
9	p24.1	5267043	rs1575284	9:5267043:G:T	T	G	0.0781	0.014	2.425e-08	+++++	0	2.282	4	0.6841	0.2316	0.1806	CD
9	p24.1	5267043	rs1575284	9:5267043:G:T	T	G	0.0763	0.0116	4.781e-11	+++++	71.1	13.822	4	0.007886	0.1988	0.2351	UC
9	p24.1	5267043	rs1575284	9:5267043:G:T	T	G	0.0749	0.0095	3.165e-15	+++++	19.5	4.972	4	0.2902	0.1988	0.2351	IBD
9	p24.1	5267440	rs1575285	9:5267440:A:G	A	G	-0.0939	0.0123	2.273e-14	-----	11	4.496	4	0.343	0.494	0.2847	CD
9	p24.1	5267440	rs1575285	9:5267440:A:G	A	G	-0.0982	0.0101	2.411e-22	-----	60.3	10.074	4	0.0392	0.2982	0.2421	UC
9	p24.1	5267440	rs1575285	9:5267440:A:G	A	G	-0.0962	0.0083	4.612e-31	-----	0	3.851	4	0.4265	0.2982	0.2421	IBD
9	p24.1	5267889	rs1322224	9:5267889:A:C	A	C	0.0965	0.0122	2.577e-15	+++++	0	3.056	4	0.5484	0.2316	0.2986	CD
9	p24.1	5267889	rs1322224	9:5267889:A:C	A	C	0.0969	0.0101	8.469e-22	+++++	68.7	12.764	4	0.01249	0.3032	0.2391	UC
