## Supplementary Data for "Multi-ancestry genome-wide and transcriptome-wide association analyses identify new risk loci and genes for inflammatory bowel disease" (part 17 of 18)

### Sheet: SD5 (continued)
Supplementary Data 5. Risk SNPs identified in the GWAS meta-analysis of Europeans and East Asians (P < 5E-08).
9	p24.1	5267889	rs1322224	9:5267889:A:C	A	C	0.0959	0.0083	7.029e-31	+++++	16.2	4.772	4	0.3115	0.3032	0.2391	IBD
9	p24.1	5268139	rs7862042	9:5268139:A:G	A	G	0.0959	0.0123	6.352e-15	+++++	11.7	4.531	4	0.3389	0.2306	0.2679	CD
9	p24.1	5268139	rs7862042	9:5268139:A:G	A	G	0.0984	0.0102	5.059e-22	+++++	63.1	10.845	4	0.02837	0.2962	0.2371	UC
9	p24.1	5268139	rs7862042	9:5268139:A:G	A	G	0.0967	0.0084	1.149e-30	+++++	6.8	4.294	4	0.3677	0.2962	0.2371	IBD
9	p24.1	5268264	rs13440043	9:5268264:A:G	A	G	-0.0981	0.0124	2.547e-15	-----	0	3.842	4	0.4279	0.2316	0.2669	CD
9	p24.1	5268264	rs13440043	9:5268264:A:G	A	G	-0.0984	0.0102	5.059e-22	-----	62.3	10.602	4	0.03142	0.2952	0.2371	UC
9	p24.1	5268264	rs13440043	9:5268264:A:G	A	G	-0.0973	0.0084	5.006e-31	-----	10.4	4.462	4	0.3471	0.2952	0.2371	IBD
9	p24.1	5269170	rs10975035	9:5269170:A:C	A	C	-0.0848	0.0152	2.42e-08	?--?-	80.1	10.065	2	0.006523	0.1948	0.2321	UC
9	p24.1	5269170	rs10975035	9:5269170:A:C	A	C	-0.0803	0.0124	9.431e-11	?--?-	55.1	4.454	2	0.1079	0.1948	0.2321	IBD
9	p24.1	5272381	rs12683801	9:5272381:C:T	T	C	-0.0473	0.008	3.37e-09	-----	11.6	4.523	4	0.3398	0.3907	0.1716	IBD
9	p24.1	5273180	rs7861755	9:5273180:C:T	T	C	0.062	0.0111	2.329e-08	+++++	0	2.73	4	0.604	0.494	0.2679	CD
9	p24.1	5273180	rs7861755	9:5273180:C:T	T	C	0.07	0.0093	5.197e-14	+++++	0	3.907	4	0.4187	0.5338	0.3085	UC
9	p24.1	5273180	rs7861755	9:5273180:C:T	T	C	0.0676	0.0076	5.856e-19	+++++	0	2.069	4	0.723	0.5338	0.3085	IBD
9	p24.1	5273194	rs7861763	9:5273194:C:T	T	C	0.0619	0.0112	3.262e-08	+++++	0	2.729	4	0.6041	0.2316	0.2669	CD
9	p24.1	5273194	rs7861763	9:5273194:C:T	T	C	0.0711	0.0093	2.087e-14	+++++	3.2	4.134	4	0.3882	0.5348	0.3105	UC
9	p24.1	5273194	rs7861763	9:5273194:C:T	T	C	0.0683	0.0077	7.306e-19	+++++	0	2.125	4	0.7127	0.5348	0.3105	IBD
9	p24.1	5273896	rs12001578	9:5273896:C:T	T	C	-0.0618	0.0096	1.215e-10	-----	0	2.302	4	0.6803	0.5408	0.3125	UC
9	p24.1	5273896	rs12001578	9:5273896:C:T	T	C	-0.0624	0.0079	2.818e-15	-----	0	1.179	4	0.8816	0.5408	0.3125	IBD
9	p24.1	5448218	rs822335	9:5448218:C:T	T	C	0.0666	0.0098	1.076e-11	+-+++	69.3	13.014	4	0.01121	0.6322	0.3413	UC
9	p24.1	5448218	rs822335	9:5448218:C:T	T	C	0.0489	0.008	9.808e-10	+-+++	66.8	12.057	4	0.01693	0.6322	0.3413	IBD
9	p24.1	5449154	rs822337	9:5449154:A:T	A	T	-0.0659	0.0099	2.803e-11	-+---	68.4	12.661	4	0.01305	0.6332	0.3393	UC
9	p24.1	5449154	rs822337	9:5449154:A:T	A	T	-0.0487	0.0081	1.829e-09	-+---	66.2	11.817	4	0.01876	0.6332	0.3393	IBD
9	p24.1	5451557	rs822338	9:5451557:C:T	T	C	-0.0599	0.0103	6.044e-09	-----	55.3	8.948	4	0.0624	0.7078	0.4504	UC
9	p24.1	5453172	rs822339	9:5453172:A:G	A	G	0.0639	0.0104	8.035e-10	+++++	58.3	9.599	4	0.04775	0.7157	0.4474	UC
9	p24.1	5453198	rs860290	9:5453198:A:C	A	C	0.064	0.0104	7.563e-10	+++++	58.2	9.561	4	0.04851	0.7147	0.4474	UC
9	p24.1	5453260	rs822340	9:5453260:A:G	A	G	0.0634	0.0104	1.087e-09	+++++	59.6	9.895	4	0.04223	0.7147	0.4474	UC
9	p24.1	5453396	rs822341	9:5453396:C:T	T	C	0.0637	0.0104	9.068e-10	+++++	60	9.998	4	0.04046	0.7157	0.4474	UC
9	p24.1	5453973	rs822342	9:5453973:C:T	T	C	0.0633	0.0104	1.154e-09	+++++	58.2	9.561	4	0.0485	0.7157	0.4544	UC
9	p24.1	5455732	rs2282055	9:5455732:G:T	T	G	-0.0624	0.0103	1.376e-09	-----	56	9.092	4	0.05883	0.2893	0.6022	UC
9	p24.1	5456523	rs17742278	9:5456523:C:T	T	C	-0.0613	0.0102	1.857e-09	-----	58.6	9.654	4	0.04668	0.2962	0.6022	UC
9	p24.1	5459419	rs1411262	9:5459419:C:T	T	C	0.0646	0.0104	5.247e-10	+++++	47.8	7.658	4	0.105	0.2863	0.5506	UC
9	p24.1	5461379	rs10975123	9:5461379:C:T	T	C	0.0627	0.0115	4.976e-08	+++++	26.2	5.421	4	0.2468	0.2217	0.5417	UC
9	p24.1	5461729	rs10114060	9:5461729:A:G	A	G	0.0647	0.0104	4.935e-10	+++++	54.7	8.835	4	0.06535	0.2913	0.5972	UC
9	p24.1	5463243	rs7041009	9:5463243:A:G	A	G	0.0674	0.0105	1.371e-10	+++++	60.9	10.224	4	0.03682	0.2883	0.6458	UC
9	p24.1	5463243	rs7041009	9:5463243:A:G	A	G	0.0477	0.0086	2.914e-08	+-+++	52.1	8.348	4	0.07964	0.2883	0.6458	IBD
9	q22.31	92637596	rs7875050	9:92637596:C:G	C	G	0.0565	0.0099	1.149e-08	+0+++	68.2	12.562	4	0.01363	0.1779	0.7272	IBD
9	q22.31	92648615	rs7856147	9:92648615:A:G	A	G	-0.057	0.0099	8.533e-09	-----	69.4	13.087	4	0.01086	0.1779	0.7262	IBD
9	q22.31	92651436	rs10992390	9:92651436:C:T	T	C	-0.0569	0.0099	9.059e-09	-----	69.7	13.187	4	0.0104	0.1779	0.7272	IBD
9	q22.31	92651985	rs67601697	9:92651985:A:G	A	G	0.0575	0.0099	6.319e-09	+++++	69.4	13.053	4	0.01102	0.1779	0.7252	IBD
9	q22.31	92652546	rs7857502	9:92652546:C:T	T	C	0.0571	0.0099	8.037e-09	+++++	69.2	12.978	4	0.01138	0.1779	0.7252	IBD
9	q22.31	92654116	rs12236013	9:92654116:C:T	T	C	0.0575	0.0099	6.319e-09	+0+++	70	13.316	4	0.00983	0.1779	0.7252	IBD
9	q22.31	92656987	rs10820998	9:92656987:A:C	A	C	-0.0574	0.0099	6.712e-09	-----	69.4	13.077	4	0.01091	0.1789	0.7252	IBD
9	q22.31	92657385	rs10992392	9:92657385:A:G	A	G	-0.0573	0.0099	7.128e-09	-----	69.7	13.218	4	0.01026	0.1779	0.7252	IBD
9	q22.31	92662918	rs17366488	9:92662918:C:G	C	G	0.0573	0.0099	7.128e-09	+++++	69.2	12.99	4	0.01133	0.1789	0.7272	IBD
9	q22.31	92665475	rs7857105	9:92665475:C:T	T	C	0.057	0.0099	8.533e-09	+0+++	70.1	13.388	4	0.009528	0.1779	0.7282	IBD
9	q22.31	92669747	rs754600	9:92669747:A:G	A	G	0.0556	0.0098	1.399e-08	+++-+	72.7	14.645	4	0.005497	0.1839	0.7312	IBD
9	q22.31	92674850	rs10992396	9:92674850:A:G	A	G	-0.0574	0.0098	4.709e-09	---+-	70.4	13.5	4	0.009074	0.1849	0.7312	IBD
9	q22.31	92682024	rs10992407	9:92682024:G:T	T	G	-0.0564	0.0098	8.659e-09	---+-	70.4	13.518	4	0.009003	0.1839	0.7282	IBD
9	q22.31	92682518	rs10992408	9:92682518:A:G	A	G	-0.057	0.0098	6.015e-09	---+-	71.6	14.099	4	0.006985	0.1839	0.7312	IBD
9	q22.31	92684803	rs10992412	9:92684803:C:T	T	C	0.0569	0.0098	6.394e-09	+++-+	71	13.807	4	0.007937	0.1839	0.7312	IBD
9	q22.31	92686099	rs10992414	9:92686099:A:C	A	C	-0.0556	0.0098	1.399e-08	---+-	70.3	13.452	4	0.009267	0.1829	0.7202	IBD
9	q22.31	92687412	rs10821001	9:92687412:C:T	T	C	-0.0559	0.0097	8.269e-09	---+-	69.8	13.237	4	0.01018	0.1829	0.7222	IBD
9	q22.31	92687859	rs10992416	9:92687859:G:T	T	G	-0.0565	0.0097	5.72e-09	---+-	70.1	13.358	4	0.009654	0.1839	0.7222	IBD
9	q22.31	92687981	rs10992417	9:92687981:A:G	A	G	0.0561	0.0098	1.037e-08	+++-+	69.9	13.306	4	0.009872	0.1839	0.7222	IBD
9	q22.31	92688526	rs10992420	9:92688526:C:T	T	C	0.0556	0.0097	9.928e-09	+++-+	69.9	13.277	4	0.009998	0.1849	0.7222	IBD
9	q22.31	92690561	rs10821003	9:92690561:A:C	A	C	0.0554	0.0098	1.576e-08	+++-+	69.5	13.103	4	0.01078	0.1829	0.7212	IBD
9	q22.31	92693892	rs10821004	9:92693892:C:T	T	C	0.0558	0.0098	1.242e-08	+++-+	69	12.916	4	0.01169	0.1839	0.7222	IBD
9	q22.31	92694150	rs58952648	9:92694150:A:G	A	G	0.0558	0.0097	8.789e-09	+++-+	69.3	13.036	4	0.0111	0.1839	0.7222	IBD
9	q22.31	92694309	rs10992422	9:92694309:A:G	A	G	0.056	0.0097	7.778e-09	+++-+	69.4	13.067	4	0.01095	0.1829	0.7222	IBD
9	q22.31	92694373	rs10821005	9:92694373:C:T	T	C	0.0557	0.0098	1.318e-08	+++-+	69.6	13.139	4	0.01062	0.1829	0.7222	IBD
9	q22.31	92694797	rs12685358	9:92694797:C:G	C	G	-0.0557	0.0097	9.342e-09	---+-	69.3	13.012	4	0.01122	0.1839	0.7222	IBD
9	q22.31	92700246	rs111511253	9:92700246:A:G	A	G	0.0555	0.0098	1.485e-08	+++-+	69.2	12.97	4	0.01142	0.1829	0.7222	IBD
9	q22.31	92701324	rs2181584	9:92701324:C:G	C	G	0.0556	0.0097	9.928e-09	+++-+	68.7	12.784	4	0.01238	0.1829	0.7222	IBD
9	q22.31	92702270	rs11533010	9:92702270:C:T	T	C	-0.0555	0.0097	1.055e-08	---+-	68.9	12.843	4	0.01207	0.1829	0.7222	IBD
9	q22.31	92713655	rs3739605	9:92713655:A:G	A	G	0.0553	0.0098	1.673e-08	+++-+	68.9	12.88	4	0.01188	0.1829	0.7212	IBD
9	q22.31	92716274	rs7869603	9:92716274:C:G	C	G	0.0551	0.0098	1.883e-08	+++-+	68.6	12.732	4	0.01266	0.1829	0.7222	IBD
9	q22.31	92719712	rs12238691	9:92719712:C:T	T	C	0.0555	0.0098	1.485e-08	+++-+	68.9	12.842	4	0.01208	0.1829	0.7212	IBD
9	q22.31	92723889	rs60498616	9:92723889:C:T	T	C	0.0554	0.0098	1.576e-08	+++-+	68.2	12.584	4	0.0135	0.1839	0.7212	IBD
9	q22.31	92729617	rs10821011	9:92729617:A:G	A	G	0.0557	0.0097	9.342e-09	+++-+	68.9	12.868	4	0.01194	0.1839	0.7212	IBD
9	q22.31	92736138	rs753804	9:92736138:C:G	C	G	0.0553	0.0097	1.191e-08	+++-+	68.5	12.699	4	0.01284	0.1829	0.7212	IBD
9	q22.31	92746159	rs10821014	9:92746159:G:T	T	G	0.0549	0.0098	2.118e-08	+++-+	68.1	12.539	4	0.01376	0.1839	0.7212	IBD
9	q22.31	92749919	rs12236754	9:92749919:A:G	A	G	0.0552	0.0098	1.775e-08	+++-+	68.3	12.631	4	0.01323	0.1829	0.7212	IBD
9	q22.31	92751022	rs12684076	9:92751022:C:T	T	C	-0.0549	0.0098	2.118e-08	---+-	68.4	12.64	4	0.01318	0.1829	0.7202	IBD
9	q22.31	92752551	rs10992448	9:92752551:A:T	A	T	0.0556	0.0097	9.928e-09	+++-+	68.4	12.668	4	0.01302	0.1829	0.7212	IBD
9	q22.31	92758804	rs12684587	9:92758804:A:C	A	C	-0.0549	0.0097	1.516e-08	---+-	68.3	12.625	4	0.01326	0.1839	0.7212	IBD
9	q22.31	92762551	rs10992453	9:92762551:A:C	A	C	0.0549	0.0097	1.516e-08	+++-+	68.4	12.654	4	0.0131	0.1829	0.7212	IBD
9	q22.31	92765603	rs7031163	9:92765603:C:T	T	C	0.0546	0.0097	1.814e-08	+++-+	68.6	12.728	4	0.01268	0.1829	0.7212	IBD
9	q22.31	92771000	rs57737182	9:92771000:C:T	T	C	0.0552	0.0098	1.775e-08	+++-+	68.9	12.854	4	0.01201	0.1829	0.7202	IBD
9	q22.31	92771131	rs56311406	9:92771131:A:G	A	G	0.0555	0.0097	1.055e-08	+++-+	67.9	12.447	4	0.01432	0.1829	0.7202	IBD
9	q22.31	92774165	rs10992460	9:92774165:A:G	A	G	-0.0554	0.0097	1.121e-08	---+-	68.9	12.852	4	0.01202	0.1829	0.7212	IBD
9	q22.31	92776632	rs7860628	9:92776632:C:T	T	C	0.0551	0.0097	1.344e-08	+++-+	68.8	12.837	4	0.0121	0.1829	0.7222	IBD
9	q22.31	92790097	rs7863741	9:92790097:C:T	T	C	0.0562	0.0098	9.769e-09	+++-+	68.6	12.736	4	0.01264	0.1819	0.6538	IBD
9	q22.31	92799255	rs7850075	9:92799255:C:T	T	C	0.0556	0.0099	1.952e-08	+++++	61.8	10.471	4	0.0332	0.1769	0.6488	IBD
9	q32	114522527	rs10982274	9:114522527:A:G	A	G	0.2499	0.0429	5.705e-09	??+?+	0	0.299	1	0.5848	0.2316	0.2768	CD
9	q32	114526859	rs78112550	9:114526859:A:G	A	G	-0.2485	0.043	7.511e-09	??-?-	0	0.31	1	0.5775	0.2316	0.2788	CD
9	q32	114537704	rs7850108	9:114537704:A:G	A	G	0.2474	0.0443	2.342e-08	??+?+	0	0.118	1	0.7314	0.2316	0.4752	CD
9	q32	114566240	rs117103009	9:114566240:A:G	A	G	0.2381	0.0385	6.233e-10	??+?+	0	0.077	1	0.781	0.2316	0.255	CD
9	q32	114578956	rs72374272	9:114578956:G:GT	G	GT	0.3311	0.0494	2.05e-11	????+	0	0	0	1	0.2316	0.4712	CD
9	q32	114607335	rs78204542	9:114607335:A:G	A	G	0.1857	0.0338	3.927e-08	??+?+	0	0.307	1	0.5798	0.2316	0.248	CD
9	q32	114607453	rs117194648	9:114607453:C:T	T	C	0.1869	0.0341	4.231e-08	??+?+	0	0.286	1	0.5927	0.2316	0.251	CD
9	q32	114608327	rs117629219	9:114608327:G:T	T	G	-0.1869	0.0341	4.231e-08	??-?-	0	0.292	1	0.5889	0.2336	0.25	CD
9	q32	114611444	rs373041290	9:114611444:C:G	C	G	0.1912	0.0348	3.924e-08	??+?+	0	0.212	1	0.6451	0.2256	0.249	CD
9	q32	114612434	rs77308726	9:114612434:C:T	T	C	0.1905	0.0348	4.396e-08	??+?+	0	0.187	1	0.6653	0.2266	0.2569	CD
9	q32	114618202	rs117106266	9:114618202:G:T	T	G	-0.1922	0.0344	2.307e-08	??-?-	0	0.162	1	0.6869	0.2256	0.2579	CD
9	q32	114618604	rs118035301	9:114618604:A:G	A	G	0.1945	0.0352	3.284e-08	??+?+	0	0.133	1	0.715	0.2256	0.249	CD
9	q32	114619604	rs79829972	9:114619604:C:T	T	C	0.1944	0.0352	3.338e-08	??+?+	0	0.106	1	0.7447	0.2256	0.256	CD
9	q32	114621035	rs79199033	9:114621035:A:C	A	C	-0.1948	0.0353	3.421e-08	??-?-	0	0.119	1	0.7306	0.2256	0.248	CD
9	q32	114624439	rs79769489	9:114624439:C:T	T	C	0.2083	0.0355	4.421e-09	??+?+	0	0.357	1	0.5504	0.2256	0.255	CD
9	q32	114627428	rs141534449	9:114627428:A:G	A	G	-0.3329	0.0433	1.492e-14	??-?-	71.8	3.541	1	0.05986	0.2256	0.255	CD
9	q32	114627428	rs141534449	9:114627428:A:G	A	G	-0.1568	0.0285	3.76e-08	??-?-	79.4	4.85	1	0.02765	0.002982	0.03274	IBD
9	q32	114628861	rs116916731	9:114628861:C:T	T	C	0.1657	0.0243	9.172e-12	--+-+	88	33.359	4	1.008e-06	0.2406	0.4802	CD
9	q32	114628861	rs116916731	9:114628861:C:T	T	C	0.1094	0.0168	7.42e-11	+-+++	65.9	11.73	4	0.01948	0.02982	0.1319	IBD
9	q32	114629309	rs117645996	9:114629309:C:T	T	C	0.1657	0.0244	1.114e-11	+-+-+	88	33.3	4	1.037e-06	0.1918	0.4802	CD
9	q32	114629309	rs117645996	9:114629309:C:T	T	C	0.1088	0.0168	9.407e-11	+-+++	65	11.443	4	0.02201	0.02982	0.131	IBD
9	q32	114629808	rs7866902	9:114629808:A:G	A	G	0.1664	0.0243	7.503e-12	--+-+	88.1	33.714	4	8.528e-07	0.4672	0.4792	CD
9	q32	114629808	rs7866902	9:114629808:A:G	A	G	0.1097	0.0168	6.587e-11	+-+++	66	11.765	4	0.01919	0.02982	0.131	IBD
9	q32	114630279	NA	9:114630279:T:TATCC	T	TATCC	0.1796	0.0262	7.133e-12	??+?+	0	0.007	1	0.9345	0.1521	0.2817	CD
9	q32	114630279	NA	9:114630279:T:TATCC	T	TATCC	0.1007	0.0169	2.544e-09	??+?+	0	0.035	1	0.851	NA	NA	IBD
9	q32	114632177	.	9:114632177:A:AT	A	AT	0.1001	0.0168	2.548e-09	?++++	85.7	21.038	3	0.0001034	0.3499	0.3909	CD
9	q32	114632177	.	9:114632177:A:AT	A	AT	0.0599	0.0109	3.898e-08	?++++	71.2	10.419	3	0.01532	0.2137	0.256	IBD
9	q32	114632315	rs12379659	9:114632315:A:G	A	G	-0.0744	0.0132	1.737e-08	-----	85.4	27.311	4	1.72e-05	0.2127	0.3839	CD
9	q32	114632315	rs12379659	9:114632315:A:G	A	G	-0.0516	0.0091	1.425e-08	-----	67.2	12.188	4	0.01601	0.2137	0.255	IBD
9	q32	114632474	rs10982340	9:114632474:C:T	T	C	-0.0742	0.0132	1.896e-08	-----	84.6	25.975	4	3.201e-05	0.2167	0.3462	CD
9	q32	114632474	rs10982340	9:114632474:C:T	T	C	-0.052	0.0091	1.102e-08	-----	65.9	11.733	4	0.01945	0.2137	0.256	IBD
9	q32	114632543	rs10817647	9:114632543:C:T	T	C	0.0744	0.0132	1.737e-08	+++++	85.4	27.309	4	1.721e-05	0.2167	0.4851	CD
9	q32	114632543	rs10817647	9:114632543:C:T	T	C	0.0518	0.0091	1.253e-08	+++++	67.3	12.249	4	0.01559	0.2137	0.256	IBD
9	q32	114632557	rs10817648	9:114632557:C:T	T	C	0.0743	0.0132	1.815e-08	+++++	85.4	27.373	4	1.671e-05	0.2167	0.4861	CD
9	q32	114632557	rs10817648	9:114632557:C:T	T	C	0.0518	0.0091	1.253e-08	+++++	67.4	12.287	4	0.01534	0.2137	0.256	IBD
9	q32	114632947	rs756016	9:114632947:C:T	T	C	-0.0739	0.0132	2.162e-08	-----	85.5	27.614	4	1.494e-05	0.3728	0.4851	CD
9	q32	114632947	rs756016	9:114632947:C:T	T	C	-0.0514	0.0091	1.62e-08	-----	68.1	12.558	4	0.01365	0.2137	0.256	IBD
9	q32	114633143	rs2418312	9:114633143:A:T	A	T	-0.0741	0.0132	1.981e-08	-----	85.5	27.524	4	1.557e-05	0.2157	0.4851	CD
9	q32	114633143	rs2418312	9:114633143:A:T	A	T	-0.0518	0.0092	1.798e-08	-----	67.5	12.3	4	0.01525	0.2137	0.255	IBD
9	q32	114633159	rs2418313	9:114633159:C:T	T	C	-0.0744	0.0133	2.219e-08	-----	85.4	27.4	4	1.65e-05	0.2157	0.4841	CD
9	q32	114633159	rs2418313	9:114633159:C:T	T	C	-0.0518	0.0092	1.798e-08	-----	67.3	12.228	4	0.01573	0.2137	0.256	IBD
9	q32	114633247	rs11792333	9:114633247:C:T	T	C	-0.0747	0.0133	1.948e-08	-----	85.4	27.315	4	1.717e-05	0.2157	0.4841	CD
9	q32	114633247	rs11792333	9:114633247:C:T	T	C	-0.0519	0.0092	1.688e-08	-----	67.5	12.293	4	0.0153	0.2137	0.256	IBD
9	q32	114633306	rs2004735	9:114633306:C:T	T	C	-0.0743	0.0132	1.815e-08	-----	85.4	27.45	4	1.612e-05	0.2952	0.4841	CD
9	q32	114633306	rs2004735	9:114633306:C:T	T	C	-0.0517	0.0091	1.337e-08	-----	67.7	12.394	4	0.01465	0.2137	0.256	IBD
9	q32	114633464	rs2004734	9:114633464:C:G	C	G	0.0719	0.0131	4.052e-08	+++++	85.9	28.363	4	1.053e-05	0.1054	0.4841	CD
9	q32	114633601	rs751780	9:114633601:A:C	A	C	-0.0743	0.0132	1.815e-08	-----	85.4	27.421	4	1.634e-05	0.174	0.4841	CD
9	q32	114633601	rs751780	9:114633601:A:C	A	C	-0.0518	0.0091	1.253e-08	-----	67.5	12.31	4	0.01519	0.2137	0.256	IBD
9	q32	114634294	rs10982342	9:114634294:C:G	C	G	-0.0737	0.0132	2.36e-08	-----	85.6	27.753	4	1.4e-05	0.1064	0.4841	CD
9	q32	114634294	rs10982342	9:114634294:C:G	C	G	-0.0509	0.0092	3.155e-08	-----	68.8	12.838	4	0.0121	0.2147	0.256	IBD
9	q32	114634377	rs10982343	9:114634377:C:T	T	C	-0.0791	0.0145	4.893e-08	-----	90.1	40.415	4	3.553e-08	0.1054	0.4841	CD
9	q32	114635079	rs76519191	9:114635079:A:G	A	G	-0.0726	0.0133	4.798e-08	-----	85.6	27.834	4	1.347e-05	0.1083	0.4871	CD
9	q32	114635079	rs76519191	9:114635079:A:G	A	G	-0.0505	0.0092	4.039e-08	-----	70.1	13.359	4	0.009649	0.2147	0.256	IBD
9	q32	114635920	rs12555934	9:114635920:A:T	A	T	-0.0742	0.0132	1.896e-08	-----	85.1	26.927	4	2.057e-05	0.1083	0.4851	CD
9	q32	114635920	rs12555934	9:114635920:A:T	A	T	-0.0517	0.0092	1.914e-08	-----	67.5	12.318	4	0.01513	0.2147	0.256	IBD
9	q32	114636281	rs2418314	9:114636281:A:C	A	C	-0.0745	0.0132	1.662e-08	-----	85	26.729	4	2.255e-05	0.1083	0.4851	CD
9	q32	114636281	rs2418314	9:114636281:A:C	A	C	-0.0519	0.0092	1.688e-08	-----	66.9	12.091	4	0.01669	0.2147	0.256	IBD
9	q32	114636363	rs59962384	9:114636363:A:G	A	G	0.0796	0.0145	4.027e-08	+++++	90.2	41.004	4	2.683e-08	0.1074	0.4851	CD
9	q32	114637508	rs10817651	9:114637508:A:G	A	G	-0.0742	0.0132	1.896e-08	-----	85.2	26.947	4	2.037e-05	0.1054	0.4861	CD
9	q32	114637508	rs10817651	9:114637508:A:G	A	G	-0.0516	0.0092	2.039e-08	-----	67.3	12.239	4	0.01566	0.2127	0.256	IBD
9	q32	114637533	rs140271084	9:114637533:A:G	A	G	-0.1657	0.0243	9.172e-12	++-+-	88.5	34.725	4	5.291e-07	0.341	0.4841	CD
9	q32	114637533	rs140271084	9:114637533:A:G	A	G	-0.1088	0.0168	9.407e-11	-----	65.7	11.67	4	0.01998	0.03082	0.131	IBD
9	q32	114639987	rs7857127	9:114639987:C:T	T	C	0.1654	0.0243	9.994e-12	--+-+	88.2	34.02	4	7.381e-07	0.1123	0.4841	CD
9	q32	114639987	rs7857127	9:114639987:C:T	T	C	0.1084	0.0168	1.101e-10	+++++	65.1	11.477	4	0.02169	0.03082	0.13	IBD
9	q32	114640005	rs7857224	9:114640005:C:T	T	C	0.0803	0.0145	3.061e-08	+++++	88.1	33.681	4	8.661e-07	0.1103	0.1786	CD
9	q32	114641229	rs62579685	9:114641229:G:T	T	G	-0.0796	0.0145	4.027e-08	-----	88.3	34.11	4	7.074e-07	0.1103	0.4851	CD
9	q32	114641240	rs62579686	9:114641240:A:G	A	G	-0.0795	0.0145	4.187e-08	-----	88.3	34.166	4	6.889e-07	0.1054	0.4851	CD
9	q32	114641793	rs34376344	9:114641793:A:G	A	G	-0.0793	0.0145	4.527e-08	-----	88.3	34.282	4	6.521e-07	0.3141	0.374	CD
9	q32	114642112	rs59422754	9:114642112:A:G	A	G	-0.1658	0.0244	1.083e-11	++-+-	88.2	33.829	4	8.08e-07	0.1034	0.4861	CD
9	q32	114642112	rs59422754	9:114642112:A:G	A	G	-0.1095	0.0168	7.132e-11	-----	64.7	11.342	4	0.02298	0.03082	0.13	IBD
9	q32	114642909	rs7027937	9:114642909:C:T	T	C	-0.0785	0.0144	4.998e-08	-----	88.5	34.834	4	5.024e-07	0.0964	0.4861	CD
9	q32	114644101	rs2183018	9:114644101:A:G	A	G	-0.0791	0.0145	4.893e-08	-----	88.5	34.876	4	4.926e-07	0.1083	0.4861	CD
9	q32	114645643	rs1058280	9:114645643:C:T	T	C	0.0802	0.0144	2.556e-08	+++++	88.4	34.626	4	5.545e-07	0.3678	0.4861	CD
9	q32	114646715	rs10759729	9:114646715:C:T	T	C	0.08	0.0145	3.444e-08	+++++	88.4	34.52	4	5.83e-07	0.1044	0.2133	CD
9	q32	114647256	rs10982351	9:114647256:C:T	T	C	-0.0795	0.0144	3.374e-08	-----	88.6	34.98	4	4.69e-07	0.3668	0.2143	CD
9	q32	114648235	rs10817653	9:114648235:A:G	A	G	-0.114	0.0188	1.329e-09	?----	88.9	27.023	3	5.823e-06	0.1133	0.2133	CD
9	q32	114648491	rs113190825	9:114648491:C:T	T	C	0.1643	0.0243	1.367e-11	--+-+	88.2	34.002	4	7.444e-07	0.1064	0.2113	CD
9	q32	114648491	rs113190825	9:114648491:C:T	T	C	0.108	0.0168	1.288e-10	+++++	64.9	11.391	4	0.0225	0.03082	0.13	IBD
9	q32	114648629	rs10982353	9:114648629:C:T	T	C	-0.08	0.0145	3.444e-08	-----	88.6	34.955	4	4.745e-07	0.1093	0.3571	CD
9	q32	114648750	rs10982354	9:114648750:A:G	A	G	-0.0795	0.0145	4.187e-08	-----	88.6	35.173	4	4.28e-07	0.1133	0.3581	CD
9	q32	114649140	rs10982355	9:114649140:A:G	A	G	-0.0794	0.0144	3.51e-08	-----	88.6	35.237	4	4.152e-07	0.1123	0.3581	CD
9	q32	114649187	rs78619114	9:114649187:C:T	T	C	0.1652	0.0243	1.058e-11	--+-+	88.1	33.591	4	9.039e-07	0.1213	0.3581	CD
9	q32	114649187	rs78619114	9:114649187:C:T	T	C	0.1083	0.0168	1.145e-10	+++++	64.5	11.257	4	0.02382	0.03082	0.13	IBD
9	q32	114649367	rs10817654	9:114649367:A:G	A	G	-0.0795	0.0145	4.187e-08	-----	88.6	35.173	4	4.281e-07	0.1203	0.2808	CD
9	q32	114651914	rs62579731	9:114651914:C:T	T	C	0.081	0.0145	2.321e-08	+++++	88.4	34.348	4	6.324e-07	0.1203	0.2808	CD
9	q32	114652701	rs752858	9:114652701:C:T	T	C	0.0769	0.0137	1.987e-08	+++++	88.2	34.04	4	7.314e-07	0.1501	0.2808	CD
9	q32	114653832	rs10982358	9:114653832:C:T	T	C	-0.078	0.0137	1.245e-08	-----	88	33.46	4	9.614e-07	0.1501	0.2808	CD
9	q32	114654157	rs10817659	9:114654157:C:T	T	C	-0.0775	0.0137	1.541e-08	-----	88	33.409	4	9.85e-07	0.1501	0.2808	CD
9	q32	114654432	rs10817660	9:114654432:A:G	A	G	-0.0775	0.0137	1.541e-08	-----	88	33.384	4	9.965e-07	0.1193	0.2798	CD
9	q32	114654553	rs9775041	9:114654553:A:G	A	G	0.0771	0.0137	1.826e-08	+++++	88.1	33.647	4	8.804e-07	0.1193	0.2798	CD
9	q32	114654587	rs9775036	9:114654587:C:T	T	C	0.1633	0.0242	1.5e-11	--+-+	88	33.467	4	9.583e-07	0.1093	0.2798	CD
9	q32	114654587	rs9775036	9:114654587:C:T	T	C	0.1071	0.0166	1.105e-10	+++++	63.3	10.899	4	0.02772	0.03082	0.131	IBD
9	q32	114654630	rs9775038	9:114654630:C:T	T	C	0.1643	0.0242	1.127e-11	--+-+	87.9	33.16	4	1.108e-06	0.1501	0.2798	CD
9	q32	114654630	rs9775038	9:114654630:C:T	T	C	0.1065	0.0166	1.402e-10	+++++	64.2	11.178	4	0.02464	0.03082	0.131	IBD
9	q32	114654903	rs9775854	9:114654903:G:T	T	G	-0.0772	0.0137	1.75e-08	-----	88	33.472	4	9.561e-07	0.1193	0.2798	CD
9	q32	114655020	rs60387901	9:114655020:A:G	A	G	0.1645	0.0242	1.064e-11	--+-+	87.8	32.73	4	1.357e-06	0.1501	0.2798	CD
9	q32	114655020	rs60387901	9:114655020:A:G	A	G	0.1073	0.0166	1.021e-10	+++++	63	10.825	4	0.0286	0.03082	0.131	IBD
9	q32	114655142	rs10817661	9:114655142:A:G	A	G	0.0786	0.0138	1.229e-08	+++++	87.8	32.906	4	1.249e-06	0.1193	0.2798	CD
9	q32	114655249	rs10817662	9:114655249:C:T	T	C	-0.0477	0.0087	4.187e-08	-----	24.8	5.316	4	0.2563	0.2584	0.3105	IBD
9	q32	114655768	rs76642426	9:114655768:A:G	A	G	-0.1637	0.0242	1.338e-11	++-+-	87.9	32.963	4	1.215e-06	0.1581	0.2798	CD
9	q32	114655768	rs76642426	9:114655768:A:G	A	G	-0.1072	0.0166	1.062e-10	-----	63	10.821	4	0.02865	0.03082	0.131	IBD
9	q32	114655770	rs10982361	9:114655770:G:T	T	G	-0.0779	0.0137	1.299e-08	-----	87.5	32.115	4	1.813e-06	0.1501	0.2798	CD
9	q32	114656449	rs1055110	9:114656449:C:T	T	C	-0.0769	0.0137	1.987e-08	-----	88	33.341	4	1.017e-06	0.1501	0.2629	CD
9	q32	114657852	rs2274598	9:114657852:A:G	A	G	-0.1643	0.0242	1.127e-11	++-+-	87.8	32.861	4	1.275e-06	0.1541	0.2798	CD
9	q32	114657852	rs2274598	9:114657852:A:G	A	G	-0.1083	0.0166	6.841e-11	-----	63.3	10.904	4	0.02767	0.03082	0.13	IBD
9	q32	114658931	rs1887784	9:114658931:A:G	A	G	-0.0766	0.0137	2.255e-08	-----	87.6	32.19	4	1.75e-06	0.1501	0.2639	CD
9	q32	114659269	rs11374831	9:114659269:G:GA	G	GA	-0.0749	0.0136	3.643e-08	-----	88	33.254	4	1.06e-06	0.1501	0.2639	CD
9	q32	114660498	rs10982362	9:114660498:A:G	A	G	0.1543	0.0235	5.17e-11	+-+-+	86.1	28.849	4	8.388e-06	0.1143	0.2629	CD
9	q32	114660498	rs10982362	9:114660498:A:G	A	G	0.1029	0.0162	2.127e-10	+-+++	60.2	10.048	4	0.03962	0.03082	0.1448	IBD
9	q32	114667261	rs2282002	9:114667261:A:G	A	G	0.1504	0.0223	1.537e-11	+-+-+	84.3	25.458	4	4.069e-05	0.496	0.2629	CD
9	q32	114667261	rs2282002	9:114667261:A:G	A	G	0.0985	0.0156	2.717e-10	+-+++	55.4	8.977	4	0.06168	0.0328	0.25	IBD
9	q32	114668009	rs75578449	9:114668009:C:T	T	C	0.1562	0.0226	4.795e-12	--+-+	85.5	27.611	4	1.496e-05	0.1203	0.2629	CD
9	q32	114668009	rs75578449	9:114668009:C:T	T	C	0.1029	0.0157	5.596e-11	+++++	57.3	9.364	4	0.05261	0.0328	0.2341	IBD
9	q32	114669387	.	9:114669387:T:TCCCA	T	TCCCA	0.175	0.0239	2.44e-13	??+++	75	8.005	2	0.01827	0.1461	0.2629	CD
9	q32	114669387	.	9:114669387:T:TCCCA	T	TCCCA	0.0884	0.016	3.295e-08	??+-+	77	8.707	2	0.01286	0.07058	0.2262	IBD
9	q32	114669549	rs60862773	9:114669549:C:T	T	C	0.1524	0.0225	1.258e-11	--+-+	85	26.729	4	2.255e-05	0.1421	0.2629	CD
9	q32	114669549	rs60862773	9:114669549:C:T	T	C	0.1003	0.0157	1.675e-10	+++++	54.3	8.756	4	0.06751	0.0328	0.2103	IBD
9	q32	114672519	rs4978604	9:114672519:A:G	A	G	0.1538	0.0225	8.169e-12	+-+-+	84.5	25.756	4	3.543e-05	0.2167	0.2629	CD
9	q32	114672519	rs4978604	9:114672519:A:G	A	G	0.0996	0.0157	2.239e-10	+++-+	56	9.097	4	0.05871	0.03678	0.2113	IBD
9	q32	114673342	rs12683400	9:114673342:A:T	A	T	-0.1496	0.0223	1.966e-11	++-+-	86.1	28.867	4	8.319e-06	0.2167	0.1389	CD
9	q32	114673342	rs12683400	9:114673342:A:T	A	T	-0.0938	0.0155	1.434e-09	-----	54	8.704	4	0.06893	0.0338	0.2103	IBD
9	q32	114673886	rs139247129	9:114673886:A:G	A	G	0.1499	0.0223	1.793e-11	--+-+	86.3	29.161	4	7.251e-06	0.2167	0.375	CD
9	q32	114673886	rs139247129	9:114673886:A:G	A	G	0.0939	0.0155	1.378e-09	+++++	55.2	8.932	4	0.06281	0.03479	0.2083	IBD
9	q32	114673964	rs57814945	9:114673964:A:C	A	C	0.1522	0.0223	8.786e-12	--+-+	86.6	29.894	4	5.144e-06	0.2167	0.371	CD
9	q32	114673964	rs57814945	9:114673964:A:C	A	C	0.0954	0.0155	7.515e-10	+++++	57.9	9.508	4	0.04959	0.03479	0.2083	IBD
9	q32	114674740	rs112904147	9:114674740:A:G	A	G	0.1716	0.0212	5.758e-16	--+-+	89	36.339	4	2.464e-07	0.2137	0.371	CD
9	q32	114674740	rs112904147	9:114674740:A:G	A	G	0.102	0.015	1.046e-11	+++++	66.9	12.085	4	0.01673	0.03479	0.1974	IBD
9	q32	114676084	rs58007505	9:114676084:C:T	T	C	-0.208	0.0231	2.17e-19	?+-+-	85.8	21.15	3	9.801e-05	0.2137	0.37	CD
9	q32	114676084	rs58007505	9:114676084:C:T	T	C	-0.1132	0.0161	2.05e-12	?----	69.3	9.781	3	0.02052	0.03479	0.1974	IBD
9	q32	114677202	rs16930792	9:114677202:A:G	A	G	-0.173	0.0211	2.423e-16	++-+-	89	36.466	4	2.321e-07	0.2167	0.37	CD
9	q32	114677202	rs16930792	9:114677202:A:G	A	G	-0.1045	0.0149	2.326e-12	-----	67.2	12.197	4	0.01594	0.03479	0.1974	IBD
9	q32	114678714	.	9:114678714:G:GCACTTGCACT	G	GCACTTGCACT	0.2037	0.023	8.255e-19	?-+-+	88.4	25.917	3	9.926e-06	0.2167	0.1458	CD
9	q32	114678714	.	9:114678714:G:GCACTTGCACT	G	GCACTTGCACT	0.1113	0.016	3.494e-12	?-+++	75.6	12.306	3	0.006406	0.03678	0.1974	IBD
9	q32	114679273	rs7875692	9:114679273:C:T	T	C	0.1728	0.0211	2.622e-16	--+-+	88.9	35.947	4	2.967e-07	0.1421	0.1458	CD
9	q32	114679273	rs7875692	9:114679273:C:T	T	C	0.1042	0.015	3.74e-12	+++++	67.7	12.398	4	0.01462	0.03579	0.1974	IBD
9	q32	114681397	rs7043282	9:114681397:C:T	T	C	-0.1199	0.0197	1.156e-09	+--+-	84.7	26.094	4	3.029e-05	0.1421	0.3671	CD
9	q32	114681397	rs7043282	9:114681397:C:T	T	C	-0.0855	0.0136	3.242e-10	-----	0	3.829	4	0.4296	0.0497	0.3135	IBD
9	q32	114682090	rs1075371	9:114682090:A:C	A	C	0.1775	0.0212	5.634e-17	--+-+	88.8	35.701	4	3.334e-07	0.1421	0.3819	CD
9	q32	114682090	rs1075371	9:114682090:A:C	A	C	0.1074	0.015	8.068e-13	+++++	66.3	11.855	4	0.01846	0.03479	0.1954	IBD
9	q32	114682966	rs943844	9:114682966:A:G	A	G	-0.1207	0.0197	8.961e-10	+--+-	84.3	25.53	4	3.936e-05	0.1193	0.3671	CD
9	q32	114682966	rs943844	9:114682966:A:G	A	G	-0.0857	0.0136	2.948e-10	-----	0	3.712	4	0.4464	0.05467	0.3125	IBD
9	q32	114682999	rs2900591	9:114682999:C:T	T	C	0.121	0.0197	8.142e-10	-++-+	84.1	25.122	4	4.754e-05	0.1183	0.3671	CD
9	q32	114682999	rs2900591	9:114682999:C:T	T	C	0.0858	0.0136	2.812e-10	+++++	0	3.659	4	0.4541	0.05467	0.3125	IBD
9	q32	114683187	rs7862598	9:114683187:A:T	A	T	-0.12	0.0198	1.356e-09	+--+-	84.7	26.213	4	2.867e-05	0.1183	0.3671	CD
9	q32	114683187	rs7862598	9:114683187:A:T	A	T	-0.085	0.0136	4.105e-10	-----	5.4	4.228	4	0.376	0.0497	0.3115	IBD
9	q32	114683701	rs12554246	9:114683701:C:T	T	C	0.1208	0.0197	8.679e-10	-++-+	84.5	25.778	4	3.509e-05	0.1421	0.3671	CD
9	q32	114683701	rs12554246	9:114683701:C:T	T	C	0.0857	0.0136	2.948e-10	+++++	0	3.82	4	0.4309	0.05467	0.3115	IBD
9	q32	114686227	rs4979451	9:114686227:A:G	A	G	-0.1185	0.0196	1.486e-09	+--+-	84.5	25.864	4	3.37e-05	0.1421	0.3671	CD
9	q32	114686227	rs4979451	9:114686227:A:G	A	G	-0.0851	0.0135	2.906e-10	-----	0	3.765	4	0.4388	0.05467	0.3125	IBD
9	q32	114686648	rs12684218	9:114686648:A:G	A	G	-0.1781	0.0212	4.429e-17	++-+-	88.4	34.594	4	5.63e-07	0.337	0.3671	CD
9	q32	114686648	rs12684218	9:114686648:A:G	A	G	-0.1075	0.015	7.685e-13	-----	66.8	12.055	4	0.01694	0.03579	0.1954	IBD
9	q32	114691388	rs16930907	9:114691388:C:T	T	C	0.1213	0.0197	7.397e-10	-++-+	84.5	25.822	4	3.437e-05	0.2922	0.003	CD
9	q32	114691388	rs16930907	9:114691388:C:T	T	C	0.0861	0.0136	2.438e-10	+++++	0	3.924	4	0.4164	0.0497	0.3095	IBD
9	q32	114692001	.	9:114692001:A:AT	A	AT	0.2011	0.0262	1.647e-14	?-?-+	92.3	26.139	2	2.109e-06	0.1183	0.003	CD
9	q32	114692001	.	9:114692001:A:AT	A	AT	0.1208	0.0207	5.355e-09	?-?++	85.7	13.946	2	0.0009368	0.03579	0.1954	IBD
9	q32	114692523	.	9:114692523:T:TATTG	T	TATTG	0.1866	0.024	7.545e-15	??+++	78.5	9.293	2	0.009593	0.1213	0.369	CD
9	q32	114692523	.	9:114692523:T:TATTG	T	TATTG	0.089	0.0159	2.175e-08	??+++	80.2	10.099	2	0.006411	0.07654	0.1984	IBD
9	q32	114697383	rs79953209	9:114697383:C:T	T	C	-0.1804	0.0213	2.465e-17	++-+-	89	36.369	4	2.43e-07	0.2962	0.3671	CD
9	q32	114697383	rs79953209	9:114697383:C:T	T	C	-0.1084	0.0151	7.032e-13	-----	69.5	13.094	4	0.01082	0.03579	0.1944	IBD
9	q32	114701326	rs16930991	9:114701326:C:T	T	C	-0.1805	0.0214	3.324e-17	++-+-	89	36.211	4	2.618e-07	0.3946	0.3671	CD
9	q32	114701326	rs16930991	9:114701326:C:T	T	C	-0.1081	0.0151	8.13e-13	-----	69.3	13.039	4	0.01109	0.03579	0.1954	IBD
9	q32	114702959	rs140676423	9:114702959:A:G	A	G	0.2233	0.0234	1.391e-21	?-+-+	88.3	25.671	3	1.117e-05	0.3956	0.3671	CD
9	q32	114702959	rs140676423	9:114702959:A:G	A	G	0.1216	0.0163	8.644e-14	?0+++	75.8	12.389	3	0.006164	0.03479	0.1954	IBD
9	q32	114705273	rs16931058	9:114705273:A:G	A	G	0.1321	0.019	3.585e-12	-++-+	84.8	26.363	4	2.674e-05	0.3946	0.3671	CD
9	q32	114705273	rs16931058	9:114705273:A:G	A	G	0.0899	0.0133	1.386e-11	+++++	5.7	4.244	4	0.374	0.05268	0.3056	IBD
9	q32	114705804	rs61102550	9:114705804:A:G	A	G	-0.1846	0.0215	9.001e-18	++-+-	88	33.384	4	9.966e-07	0.1889	0.3671	CD
9	q32	114705804	rs61102550	9:114705804:A:G	A	G	-0.1104	0.0152	3.782e-13	-----	66.8	12.031	4	0.01712	0.03479	0.1885	IBD
9	q32	114706400	rs2031876	9:114706400:A:C	A	C	-0.1836	0.0215	1.348e-17	++-+-	88.2	33.876	4	7.901e-07	0.4463	0.3671	CD
9	q32	114706400	rs2031876	9:114706400:A:C	A	C	-0.1096	0.0152	5.574e-13	-----	68.6	12.745	4	0.01259	0.03479	0.1885	IBD
9	q32	114706585	rs77226999	9:114706585:A:C	A	C	0.182	0.0215	2.559e-17	--+-+	88.7	35.357	4	3.923e-07	0.2863	0.3671	CD
9	q32	114706585	rs77226999	9:114706585:A:C	A	C	0.1095	0.0152	5.849e-13	+++++	69.2	12.994	4	0.0113	0.03479	0.1885	IBD
9	q32	114712030	rs12005359	9:114712030:C:T	T	C	-0.1853	0.0212	2.319e-18	++-+-	90.8	43.545	4	7.974e-09	0.2704	0.3671	CD
9	q32	114712030	rs12005359	9:114712030:C:T	T	C	-0.1065	0.015	1.248e-12	-+-+-	78.4	18.552	4	0.0009625	0.03678	0.1865	IBD
9	q32	114712203	rs148424497	9:114712203:A:G	A	G	0.363	0.0383	2.597e-21	??+?+	78.6	4.673	1	0.03064	0.1203	0.3671	CD
9	q32	114712203	rs148424497	9:114712203:A:G	A	G	0.1846	0.0262	1.844e-12	??+?+	89.3	9.375	1	0.0022	0.003976	0.0496	IBD
9	q32	114714077	rs75374051	9:114714077:G:T	T	G	-0.1926	0.0212	1.038e-19	-+-+-	90.3	41.225	4	2.414e-08	0.1203	0.3681	CD
9	q32	114714077	rs75374051	9:114714077:G:T	T	G	-0.1133	0.015	4.243e-14	-+-+-	79.6	19.576	4	0.0006053	0.03579	0.2113	IBD
9	q32	114716034	rs12555235	9:114716034:C:T	T	C	0.1971	0.0213	2.172e-20	+-+-+	90	40.095	4	4.136e-08	0.1203	0.003	CD
9	q32	114716034	rs12555235	9:114716034:C:T	T	C	0.1148	0.0151	2.901e-14	+-+-+	80.3	20.291	4	0.0004375	0.03479	0.2073	IBD
9	q32	114718136	NA	9:114718136:T:TTCTC	T	TTCTC	0.2808	0.0209	3.75e-41	??+?+	98.6	73.428	1	1.044e-17	0.3141	0.4633	CD
9	q32	114718136	NA	9:114718136:T:TTCTC	T	TTCTC	0.1232	0.0136	1.319e-19	??+?+	98.6	71.51	1	2.759e-17	NA	NA	IBD
9	q32	114720735	rs10817669	9:114720735:A:G	A	G	0.084	0.014	1.973e-09	+++++	74.7	15.822	4	0.003267	0.1859	0.4623	CD
9	q32	114723237	rs76315683	9:114723237:A:G	A	G	-0.4044	0.0235	2.293e-66	-?-?-	89.2	18.527	2	9.484e-05	0.1859	0.4623	CD
9	q32	114723237	rs76315683	9:114723237:A:G	A	G	-0.215	0.0171	2.969e-36	+?-?-	93.6	31.149	2	1.722e-07	0.01491	0.1696	IBD
9	q32	114727256	rs192885054	9:114727256:C:T	T	C	-0.9219	0.1292	9.647e-13	????-	0	0	0	1	0.1859	0.4623	CD
9	q32	114727256	rs192885054	9:114727256:C:T	T	C	-0.7502	0.1146	5.9e-11	????-	0	0	0	1	0	0.02183	IBD
9	q32	114728557	rs12553983	9:114728557:C:T	T	C	-0.4058	0.0233	6.205e-68	-?-?-	89.5	19.019	2	7.414e-05	0.3449	0.4623	CD
9	q32	114728557	rs12553983	9:114728557:C:T	T	C	-0.2154	0.017	8.607e-37	+?-?-	93.8	32.433	2	9.061e-08	0.01491	0.1696	IBD
9	q32	114728777	rs13291096	9:114728777:A:T	A	T	0.1084	0.0168	1.101e-10	++++?	67.5	9.24	3	0.02627	0.06859	0	IBD
9	q32	114729140	rs58267292	9:114729140:C:T	T	C	-0.4054	0.0233	8.375e-68	-?-?-	89.7	19.407	2	6.108e-05	0.3449	0.4623	CD
9	q32	114729140	rs58267292	9:114729140:C:T	T	C	-0.2161	0.017	5.087e-37	+?-?-	93.8	32.388	2	9.269e-08	0.01491	0.1696	IBD
9	q32	114730862	rs117623377	9:114730862:G:T	T	G	0.4429	0.0638	3.866e-12	????+	0	0	0	1	0.1859	0.3591	CD
9	q32	114730862	rs117623377	9:114730862:G:T	T	G	0.3034	0.0556	4.847e-08	????+	0	0	0	1	0	0.03671	IBD
9	q32	114731682	rs61607847	9:114731682:A:T	A	T	0.3935	0.0229	3.535e-66	+-+?+	88.5	25.982	3	9.62e-06	0.3449	0.3591	CD
9	q32	114731682	rs61607847	9:114731682:A:T	A	T	0.2136	0.0167	1.855e-37	--+?+	92.5	39.84	3	1.152e-08	0.0159	0.2034	IBD
9	q32	114733691	rs9299219	9:114733691:C:T	T	C	-0.0806	0.014	8.555e-09	----?	16.1	3.574	3	0.3113	0.8867	0.999	IBD
9	q32	114736575	rs75514359	9:114736575:G:T	T	G	-0.4097	0.0233	3.285e-69	-?-?-	90.7	21.524	2	2.119e-05	0.1233	0.4623	CD
9	q32	114736575	rs75514359	9:114736575:G:T	T	G	-0.2179	0.017	1.306e-37	+?-?-	94.2	34.48	2	3.257e-08	0.01491	0.1716	IBD
9	q32	114738111	rs57656777	9:114738111:C:T	T	C	-0.4075	0.0233	1.73e-68	-?-?-	89	18.173	2	0.0001132	0.3449	0.3591	CD
9	q32	114738111	rs57656777	9:114738111:C:T	T	C	-0.2184	0.017	8.934e-38	+?-?-	93.7	31.566	2	1.398e-07	0.0159	0.1687	IBD
9	q32	114741243	rs117188445	9:114741243:A:T	A	T	0.4062	0.0233	4.596e-68	+?+?+	90.2	20.427	2	3.667e-05	0.3449	0.4653	CD
9	q32	114741243	rs117188445	9:114741243:A:T	A	T	0.2167	0.0171	8.398e-37	-?+?+	94.3	34.84	2	2.72e-08	0.01491	0.1687	IBD
9	q32	114741399	rs142979214	9:114741399:C:T	T	C	0.4067	0.0234	1.163e-67	+?+?+	90	19.966	2	4.617e-05	0.3449	0.4643	CD
9	q32	114741399	rs142979214	9:114741399:C:T	T	C	0.2173	0.0171	5.365e-37	-?+?+	94.1	33.952	2	4.241e-08	0.01491	0.1687	IBD
9	q32	114741636	rs117567605	9:114741636:A:G	A	G	0.4068	0.0234	1.079e-67	+?+?+	89.9	19.745	2	5.156e-05	0.1859	0.4663	CD
9	q32	114741636	rs117567605	9:114741636:A:G	A	G	0.2173	0.0171	5.365e-37	-?+?+	94.2	34.22	2	3.709e-08	0.01491	0.1687	IBD
9	q32	114746157	rs4978607	9:114746157:C:T	T	C	-0.0812	0.014	6.631e-09	----?	18.3	3.673	3	0.299	0.8897	0.999	IBD
9	q32	114746581	rs76015065	9:114746581:C:T	T	C	0.4094	0.0234	1.544e-68	+?+?+	88.8	17.825	2	0.0001347	0.3439	0.4643	CD
9	q32	114746581	rs76015065	9:114746581:C:T	T	C	0.2188	0.0171	1.741e-37	-?+?+	93.8	32.266	2	9.852e-08	0.01193	0.1687	IBD
9	q32	114748581	rs62581177	9:114748581:A:G	A	G	-0.2037	0.0349	5.325e-09	----?	29.6	4.264	3	0.2343	0.1233	0.4653	CD
9	q32	114749349	rs35843739	9:114749349:C:T	T	C	0.1125	0.0202	2.558e-08	++++?	60.7	7.641	3	0.05406	0.06859	0	UC
9	q32	114749349	rs35843739	9:114749349:C:T	T	C	0.1127	0.0169	2.582e-11	++++?	66	8.824	3	0.03172	0.06859	0	IBD
9	q32	114749897	rs7875195	9:114749897:A:G	A	G	-0.0818	0.014	5.131e-09	----?	18.7	3.692	3	0.2967	0.8897	0.999	IBD
9	q32	114751452	rs62581178	9:114751452:C:T	T	C	0.1996	0.034	4.343e-09	++-+?	37.1	4.771	3	0.1894	0.3449	0.4653	CD
9	q32	114754138	rs7038398	9:114754138:A:C	A	C	0.0837	0.0139	1.727e-09	+++++	89.1	36.809	4	1.972e-07	0.3231	0.4653	CD
9	q32	114754138	rs7038398	9:114754138:A:C	A	C	0.0548	0.0095	8.002e-09	+++++	87	30.695	4	3.533e-06	0.7684	0.8482	IBD
9	q32	114754905	rs6478105	9:114754905:A:G	A	G	0.0857	0.0142	1.588e-09	++++?	0	2.565	3	0.4637	0.8897	0.999	IBD
9	q32	114756649	rs10982396	9:114756649:C:G	C	G	0.0857	0.0142	1.588e-09	++++?	0	2.6	3	0.4574	0.8897	0.999	IBD
9	q32	114756780	rs76998125	9:114756780:C:T	T	C	0.4096	0.0232	9.285e-70	+?+?+	88.1	16.808	2	0.0002239	0.1233	0.4653	CD
9	q32	114756780	rs76998125	9:114756780:C:T	T	C	0.221	0.0169	4.461e-39	+?+?+	93.4	30.456	2	2.435e-07	0.01292	0.1687	IBD
9	q32	114758881	.	9:114758881:T:TTG	T	TTG	-0.5322	0.0957	2.68e-08	????-	0	0	0	1	0.3439	0.4653	CD
9	q32	114759302	rs12552933	9:114759302:C:T	T	C	0.4068	0.0232	7.816e-69	+?+?+	88.2	16.893	2	0.0002147	0.3449	0.4653	CD
9	q32	114759302	rs12552933	9:114759302:C:T	T	C	0.2188	0.0169	2.451e-38	-?+?+	93.8	32.472	2	8.886e-08	0.01193	0.1716	IBD
9	q32	114760300	rs10817674	9:114760300:A:C	A	C	0.0654	0.0115	1.293e-08	+++++	85.5	27.494	4	1.579e-05	0.3449	0.4653	CD
9	q32	114760770	rs10733612	9:114760770:C:T	T	C	-0.0831	0.014	2.926e-09	-----	88.9	36.069	4	2.801e-07	0.3449	0.4653	CD
9	q32	114760770	rs10733612	9:114760770:C:T	T	C	-0.0546	0.0095	9.064e-09	-----	86.8	30.297	4	4.257e-06	0.7704	0.8512	IBD
9	q32	114760912	rs10759736	9:114760912:A:G	A	G	-0.0797	0.0139	9.82e-09	----?	10.2	3.341	3	0.3419	0.8887	0.999	IBD
9	q32	114762573	rs12552147	9:114762573:A:G	A	G	0.4123	0.0232	1.174e-70	+?+?+	89.8	19.699	2	5.278e-05	0.2078	0.4653	CD
9	q32	114762573	rs12552147	9:114762573:A:G	A	G	0.2208	0.0169	5.212e-39	-?+?+	94.2	34.223	2	3.704e-08	0.01193	0.1726	IBD
9	q32	114762828	rs13283853	9:114762828:A:G	A	G	-0.0866	0.014	6.182e-10	-----	89.8	39.169	4	6.428e-08	0.3698	0.4653	CD
9	q32	114762828	rs13283853	9:114762828:A:G	A	G	-0.0565	0.0096	3.971e-09	-----	87.9	33.13	4	1.124e-06	0.7694	0.8482	IBD
9	q32	114764369	rs12552860	9:114764369:C:G	C	G	0.409	0.0232	1.467e-69	+?+?+	89	18.129	2	0.0001157	0.1859	0.4653	CD
9	q32	114764369	rs12552860	9:114764369:C:G	C	G	0.2197	0.017	3.316e-38	-?+?+	93.8	32.466	2	8.913e-08	0.01292	0.1726	IBD
9	q32	114764590	rs78130633	9:114764590:G:T	T	G	0.4085	0.0232	2.148e-69	+?+?+	89.9	19.749	2	5.146e-05	0.1203	0.4653	CD
9	q32	114764590	rs78130633	9:114764590:G:T	T	G	0.2195	0.017	3.863e-38	-?+?+	94.2	34.527	2	3.18e-08	0.01292	0.1716	IBD
9	q32	114765338	rs200652537	9:114765338:T:TACAG	T	TACAG	-0.1398	0.0135	3.949e-25	-?---	98.2	167.715	3	3.962e-36	0.1859	0.4653	CD
9	q32	114765338	rs200652537	9:114765338:T:TACAG	T	TACAG	-0.0833	0.0093	3.337e-19	-?---	96.8	93.899	3	3.183e-20	0.2773	0.3026	IBD
9	q32	114766323	rs79674127	9:114766323:A:G	A	G	0.417	0.0232	3.107e-72	+?+?+	90.5	21.073	2	2.655e-05	0.1233	0.4653	CD
9	q32	114766323	rs79674127	9:114766323:A:G	A	G	0.2248	0.017	6.418e-40	-?+?+	94.4	35.858	2	1.635e-08	0.01292	0.1716	IBD
9	q32	114766868	rs10759738	9:114766868:A:C	A	C	-0.0793	0.013	1.061e-09	-----	75.6	16.404	4	0.002522	0.2336	0.1032	CD
9	q32	114766878	rs10759739	9:114766878:C:T	T	C	-0.0788	0.013	1.348e-09	-----	75.8	16.524	4	0.00239	0.2634	0.4643	CD
9	q32	114769480	rs74546525	9:114769480:C:T	T	C	-0.4229	0.0233	1.279e-73	-?-?-	90.6	21.254	2	2.426e-05	0.1203	0.4643	CD
9	q32	114769480	rs74546525	9:114769480:C:T	T	C	-0.2283	0.017	4.066e-41	+?-?-	94.6	36.969	2	9.38e-09	0.01392	0.1726	IBD
9	q32	114771891	rs12004944	9:114771891:C:T	T	C	-0.4574	0.0227	2.7e-90	-?-?-	92.3	25.885	2	2.394e-06	0.4453	0.4643	CD
9	q32	114771891	rs12004944	9:114771891:C:T	T	C	-0.2496	0.0166	4.256e-51	-?-?-	95.7	46.257	2	9.026e-11	0.01491	0.2044	IBD
9	q32	114773452	rs60808495	9:114773452:C:T	T	C	0.5035	0.0222	7.03e-114	+?+?+	95.3	42.303	2	6.515e-10	0.2664	0.4643	CD
9	q32	114773452	rs60808495	9:114773452:C:T	T	C	0.1211	0.0205	3.477e-09	+?+?+	44.4	3.599	2	0.1653	0.01491	0.252	UC
9	q32	114773452	rs60808495	9:114773452:C:T	T	C	0.277	0.0162	1.516e-65	+?+?+	96.9	65.231	2	6.845e-15	0.01491	0.252	IBD
9	q32	114775243	rs55682128	9:114775243:A:G	A	G	-0.5059	0.0223	6.15e-114	-?-?-	95	39.926	2	2.139e-09	0.2674	0.4643	CD
9	q32	114775243	rs55682128	9:114775243:A:G	A	G	-0.1208	0.0207	5.355e-09	-?-?-	47.1	3.779	2	0.1512	0.01491	0.252	UC
9	q32	114775243	rs55682128	9:114775243:A:G	A	G	-0.2781	0.0163	2.878e-65	-?-?-	96.9	64.01	2	1.26e-14	0.01491	0.252	IBD
9	q32	114775776	NA	9:114775776:C:CT	CT	C	-0.3618	0.0409	9.074e-19	??-?-	92.7	13.625	1	0.0002232	0.4135	0.1032	CD
9	q32	114775776	NA	9:114775776:C:CT	CT	C	-0.1537	0.0244	2.992e-10	??-?-	89.9	9.907	1	0.001647	NA	NA	IBD
9	q32	114776054	rs4574921	9:114776054:C:T	T	C	0.2214	0.0131	4.441e-64	+++++	98	202.132	4	1.308e-42	0.1203	0.4643	CD
9	q32	114776054	rs4574921	9:114776054:C:T	T	C	0.1177	0.011	1.018e-26	+++++	58.7	9.676	4	0.04626	0.7336	0.6528	UC
9	q32	114776054	rs4574921	9:114776054:C:T	T	C	0.1526	0.0091	4.098e-63	+++++	96.6	119.232	4	7.792e-25	0.7336	0.6528	IBD
9	q32	114778425	rs12550920	9:114778425:G:T	T	G	-0.1958	0.0271	5.008e-13	--++-	91.8	48.703	4	6.734e-10	0.4135	0.4663	CD
9	q32	114778425	rs12550920	9:114778425:G:T	T	G	-0.1157	0.0193	2.037e-09	--++-	90.6	42.681	4	1.205e-08	0.02883	0.1458	IBD
9	q32	114778630	rs7856856	9:114778630:C:T	T	C	-0.1359	0.0122	8.071e-29	-+---	98.9	355.747	4	1.007e-75	0.3668	0.4653	CD
9	q32	114778630	rs7856856	9:114778630:C:T	T	C	-0.0757	0.0084	2.025e-19	-----	98.2	226.803	4	6.438e-48	0.2753	0.3085	IBD
9	q32	114778867	rs7871089	9:114778867:C:G	C	G	0.0891	0.0143	4.642e-10	++++?	0	2.509	3	0.4737	0.2087	0.4643	CD
9	q32	114778867	rs7871089	9:114778867:C:G	C	G	0.0577	0.0096	1.85e-09	++++?	15.5	3.55	3	0.3143	0.2256	0.0009921	IBD
9	q32	114779024	rs55634698	9:114779024:G:T	T	G	0.4409	0.0537	2.204e-16	????+	0	0	0	1	0.2197	0.4653	CD
9	q32	114779024	rs55634698	9:114779024:G:T	T	G	0.2928	0.0421	3.529e-12	????+	0	0	0	1	0	0.122	IBD
9	q32	114779025	rs55710261	9:114779025:A:C	A	C	-0.4409	0.0537	2.204e-16	????-	0	0	0	1	0.2087	0.1052	CD
9	q32	114779025	rs55710261	9:114779025:A:C	A	C	-0.2928	0.0421	3.529e-12	????-	0	0	0	1	0	0.127	IBD
9	q32	114779134	rs34367625	9:114779134:C:T	T	C	-0.1495	0.0254	3.961e-09	----?	63	8.117	3	0.04366	0.3668	0.4653	CD
9	q32	114779134	rs34367625	9:114779134:C:T	T	C	-0.1121	0.0162	4.524e-12	----?	73.5	11.326	3	0.01009	0.07952	0	IBD
9	q32	114779170	rs7860414	9:114779170:C:T	T	C	-0.0863	0.0141	9.324e-10	-----	0	2.844	4	0.5842	0.3668	0.4653	CD
9	q32	114779170	rs7860414	9:114779170:C:T	T	C	-0.0562	0.0095	3.303e-09	-----	0	3.717	4	0.4457	0.2266	0.03671	IBD
9	q32	114779433	rs113106667	9:114779433:A:C	A	C	0.1765	0.0323	4.645e-08	++++?	0	2.429	3	0.4883	0.01789	0	IBD
9	q32	114779718	rs143163428	9:114779718:A:G	A	G	0.5277	0.0679	7.743e-15	????+	0	0	0	1	0.3668	0.4653	CD
9	q32	114779718	rs143163428	9:114779718:A:G	A	G	0.4203	0.0591	1.146e-12	????+	0	0	0	1	0	0.03571	IBD
9	q32	114780924	rs34663797	9:114780924:A:G	A	G	-0.0903	0.0143	2.707e-10	----?	0	2.722	3	0.4364	0.2197	0.1062	CD
9	q32	114780924	rs34663797	9:114780924:A:G	A	G	-0.0582	0.0097	1.973e-09	----?	22.2	3.854	3	0.2777	0.2266	0.0009921	IBD
9	q32	114782019	rs13288059	9:114782019:A:G	A	G	0.0907	0.0143	2.258e-10	++++?	0	2.617	3	0.4545	0.1869	0.4643	CD
9	q32	114782019	rs13288059	9:114782019:A:G	A	G	0.059	0.0097	1.183e-09	++++?	20.8	3.786	3	0.2856	0.2247	0.0009921	IBD
9	q32	114782438	rs1833016	9:114782438:C:G	C	G	-0.0918	0.0143	1.367e-10	----?	0	2.742	3	0.4332	0.1203	0.4653	CD
9	q32	114782438	rs1833016	9:114782438:C:G	C	G	-0.0592	0.0096	6.974e-10	----?	23.3	3.911	3	0.2713	0.2256	0.0009921	IBD
9	q32	114783357	rs56326427	9:114783357:C:T	T	C	-0.4479	0.027	8.386e-62	??-?-	91.7	12.07	1	0.0005125	0.3668	0.4653	CD
9	q32	114783357	rs56326427	9:114783357:C:T	T	C	-0.2558	0.0204	4.555e-36	??-?-	96.2	26.19	1	3.094e-07	0.005964	0.1091	IBD
9	q32	114783386	rs6478106	9:114783386:C:T	T	C	0.1232	0.0119	4.058e-25	--+-+	98.9	374.596	4	8.558e-80	0.3668	0.4653	CD
9	q32	114783386	rs6478106	9:114783386:C:T	T	C	0.0706	0.0083	1.8e-17	+++++	98.3	234.622	4	1.335e-49	0.2913	0.3095	IBD
9	q32	114785492	rs10114470	9:114785492:C:T	T	C	-0.238	0.0119	5.507e-89	-----	98.7	306.702	4	3.881e-65	0.3668	0.246	CD
9	q32	114785492	rs10114470	9:114785492:C:T	T	C	-0.1168	0.0101	6.246e-31	-----	68.7	12.785	4	0.01238	0.675	0.5089	UC
9	q32	114785492	rs10114470	9:114785492:C:T	T	C	-0.159	0.0083	8.522e-82	-----	98	197.855	4	1.086e-41	0.675	0.5089	IBD
9	q32	114787047	rs7853287	9:114787047:A:G	A	G	0.0921	0.0143	1.19e-10	++++?	0	2.862	3	0.4134	0.2197	0.247	CD
9	q32	114787047	rs7853287	9:114787047:A:G	A	G	0.0595	0.0097	8.569e-10	++++?	26.4	4.076	3	0.2534	0.2247	0.0009921	IBD
9	q32	114789323	rs10117785	9:114789323:A:T	A	T	0.1956	0.015	7.246e-39	?-+-+	99	311.53	3	3.179e-67	0.3668	0.245	CD
9	q32	114789323	rs10117785	9:114789323:A:T	A	T	0.0905	0.0098	2.59e-20	?++++	98.6	222.011	3	7.378e-48	0.2922	0.3085	IBD
9	q32	114789438	rs1857335	9:114789438:C:T	T	C	0.1336	0.0121	2.415e-28	+-+++	98.9	361.854	4	4.833e-77	0.1203	0.247	CD
9	q32	114789438	rs1857335	9:114789438:C:T	T	C	0.0753	0.0084	3.123e-19	+++++	98.3	233.785	4	2.022e-49	0.2694	0.3095	IBD
9	q32	114790605	rs3810936	9:114790605:C:T	T	C	-0.2327	0.0119	3.768e-85	-----	98.7	312.219	4	2.504e-66	0.3658	0.245	CD
9	q32	114790605	rs3810936	9:114790605:C:T	T	C	-0.1164	0.01	2.58e-31	-----	67.8	12.43	4	0.01442	0.675	0.5069	UC
9	q32	114790605	rs3810936	9:114790605:C:T	T	C	-0.1568	0.0082	1.658e-81	-----	98	199.277	4	5.375e-42	0.675	0.5069	IBD
9	q32	114790969	rs4246905	9:114790969:C:T	T	C	-0.2168	0.0125	2.19e-67	-----	98	201.246	4	2.027e-42	0.3559	0.1032	CD
9	q32	114790969	rs4246905	9:114790969:C:T	T	C	-0.1124	0.0105	9.668e-27	-----	60.2	10.052	4	0.03955	0.7028	0.6528	UC
9	q32	114790969	rs4246905	9:114790969:C:T	T	C	-0.1394	0.0088	1.625e-56	-----	95.3	84.519	4	1.919e-17	0.7028	0.6528	IBD
9	q32	114791789	rs55717217	9:114791789:A:G	A	G	-0.5094	0.0221	1.48e-117	-?-?-	94.8	38.349	2	4.706e-09	0.3797	0.245	CD
9	q32	114791789	rs55717217	9:114791789:A:G	A	G	-0.1235	0.0206	2.033e-09	-?-?-	47.4	3.802	2	0.1494	0.01392	0.253	UC
9	q32	114791789	rs55717217	9:114791789:A:G	A	G	-0.2819	0.0162	8.074e-68	-?-?-	96.9	64.681	2	9.011e-15	0.01392	0.253	IBD
9	q32	114791821	rs55785761	9:114791821:C:T	T	C	0.4453	0.027	4.148e-61	??+?+	91.2	11.322	1	0.0007659	0.2962	0.245	CD
9	q32	114791821	rs55785761	9:114791821:C:T	T	C	0.2538	0.0203	7.237e-36	??+?+	96	24.978	1	5.799e-07	0.00497	0.1091	IBD
9	q32	114795706	rs12235514	9:114795706:A:G	A	G	-0.2254	0.0268	4.084e-17	-+++-	93.2	58.877	4	4.995e-12	0.2187	0.246	CD
9	q32	114795706	rs12235514	9:114795706:A:G	A	G	-0.1273	0.0191	2.648e-11	--++-	91.8	48.7	4	6.745e-10	0.02584	0.1558	IBD
9	q32	114796423	rs6478108	9:114796423:C:T	T	C	0.2273	0.0116	1.712e-85	+++++	98.8	335.252	4	2.679e-71	0.2187	0.245	CD
9	q32	114796423	rs6478108	9:114796423:C:T	T	C	0.1117	0.0097	1.103e-30	+++++	73.3	14.995	4	0.004712	0.664	0.505	UC
9	q32	114796423	rs6478108	9:114796423:C:T	T	C	0.1524	0.008	6.57e-81	+++++	98.1	214.401	4	3.003e-45	0.664	0.505	IBD
9	q32	114798258	rs35032439	9:114798258:G:T	T	G	0.1028	0.0157	5.84e-11	++++?	0	1.694	3	0.6382	0.2078	0.2718	CD
9	q32	114798258	rs35032439	9:114798258:G:T	T	G	0.0686	0.0106	9.691e-11	++++?	23.4	3.916	3	0.2706	0.1819	0.0009921	IBD
9	q32	114798680	rs56339337	9:114798680:A:G	A	G	-0.1318	0.0156	2.945e-17	-----	52.6	8.432	4	0.07696	0.3797	0.1171	CD
9	q32	114798680	rs56339337	9:114798680:A:G	A	G	-0.0931	0.0136	7.616e-12	-----	30.8	5.777	4	0.2165	0.1382	0.1756	UC
9	q32	114798680	rs56339337	9:114798680:A:G	A	G	-0.1039	0.0111	7.947e-21	-----	68.5	12.712	4	0.01277	0.1382	0.1756	IBD
9	q32	114801275	rs56091492	9:114801275:A:G	A	G	0.1906	0.0278	7.076e-12	+-+++	73.3	14.995	4	0.004712	0.2187	0.245	CD
9	q32	114801275	rs56091492	9:114801275:A:G	A	G	0.1409	0.0213	3.715e-11	+-+++	80.9	20.975	4	0.0003203	0.01889	0.1468	IBD
9	q32	114801407	rs4372078	9:114801407:G:T	T	G	-0.2261	0.0122	1.123e-76	-----	98.5	274.19	4	3.987e-58	0.3797	0.245	CD
9	q32	114801407	rs4372078	9:114801407:G:T	T	G	-0.1119	0.0102	5.293e-28	-----	71.5	14.039	4	0.007172	0.7058	0.5704	UC
9	q32	114801407	rs4372078	9:114801407:G:T	T	G	-0.1521	0.0084	2.799e-73	-----	97.6	168.183	4	2.567e-35	0.7058	0.5704	IBD
9	q32	114802595	rs4366152	9:114802595:C:T	T	C	-0.219	0.0119	1.235e-75	-----	98.6	290.161	4	1.436e-61	0.1193	0.245	CD
9	q32	114802595	rs4366152	9:114802595:C:T	T	C	-0.1124	0.01	2.594e-29	-----	72	14.271	4	0.006479	0.6779	0.5139	UC
9	q32	114802595	rs4366152	9:114802595:C:T	T	C	-0.1504	0.0082	3.863e-75	-----	97.9	194.444	4	5.877e-41	0.6779	0.5139	IBD
9	q32	114804160	rs4263839	9:114804160:A:G	A	G	-0.2288	0.0117	3.7e-85	-----	98.8	341.4	4	1.261e-72	0.3797	0.245	CD
9	q32	114804160	rs4263839	9:114804160:A:G	A	G	-0.1134	0.0098	5.752e-31	-----	74.2	15.52	4	0.003736	0.6779	0.5149	UC
9	q32	114804160	rs4263839	9:114804160:A:G	A	G	-0.154	0.0081	1.348e-80	-----	98.2	219.578	4	2.311e-46	0.6779	0.5149	IBD
9	q32	114804733	rs4979462	9:114804733:C:T	T	C	0.5038	0.0214	1.51e-122	+++?+	94.5	54.734	3	7.824e-12	0.3797	0.245	CD
9	q32	114804733	rs4979462	9:114804733:C:T	T	C	0.1351	0.0195	4.262e-12	+++?+	29.9	4.279	3	0.2329	0.0169	0.2649	UC
9	q32	114804733	rs4979462	9:114804733:C:T	T	C	0.2862	0.0156	3.543e-75	+++?+	95.7	69.442	3	5.619e-15	0.0169	0.2649	IBD
9	q32	114806486	rs6478109	9:114806486:A:G	A	G	-0.2289	0.0116	1.128e-86	-----	98.8	338.203	4	6.177e-72	0.3797	0.245	CD
9	q32	114806486	rs6478109	9:114806486:A:G	A	G	-0.1132	0.0097	1.812e-31	-----	72.7	14.628	4	0.005537	0.675	0.5129	UC
9	q32	114806486	rs6478109	9:114806486:A:G	A	G	-0.1541	0.008	1.109e-82	-----	98.1	215.714	4	1.568e-45	0.675	0.5129	IBD
9	q32	114806766	rs7848647	9:114806766:C:T	T	C	-0.2302	0.0117	3.517e-86	-----	98.8	337.571	4	8.46e-72	0.3827	0.245	CD
9	q32	114806766	rs7848647	9:114806766:C:T	T	C	-0.1131	0.0098	8.214e-31	-----	71.8	14.181	4	0.006739	0.674	0.5109	UC
9	q32	114806766	rs7848647	9:114806766:C:T	T	C	-0.1544	0.0081	5.251e-81	-----	98.1	215.458	4	1.779e-45	0.674	0.5109	IBD
9	q32	114808576	rs10982412	9:114808576:A:G	A	G	0.081	0.013	4.642e-10	++++-	80.7	20.728	4	0.0003585	0.1153	0.02877	IBD
9	q32	114809013	rs35396782	9:114809013:T:TAGA	T	TAGA	-0.1499	0.0235	1.786e-10	??---	96.3	53.906	2	1.97e-12	0.3499	0.245	CD
9	q32	114809013	rs35396782	9:114809013:T:TAGA	T	TAGA	-0.0983	0.016	8.06e-10	??---	20.6	2.518	2	0.284	0.7028	0.5655	UC
9	q32	114809013	rs35396782	9:114809013:T:TAGA	T	TAGA	-0.1026	0.0134	1.907e-14	??---	92.1	25.378	2	3.084e-06	0.7028	0.5655	IBD
9	q32	114809750	rs10982413	9:114809750:C:T	T	C	0.0818	0.013	3.128e-10	++++-	79.7	19.748	4	0.0005599	0.1133	0.02877	IBD
9	q32	114811940	rs55768522	9:114811940:A:G	A	G	0.5215	0.0219	2.46e-125	+?+?+	95.5	44.202	2	2.521e-10	0.1233	0.245	CD
9	q32	114811940	rs55768522	9:114811940:A:G	A	G	0.1309	0.02	5.95e-11	+?+?+	43.6	3.548	2	0.1697	0.01193	0.2649	UC
9	q32	114811940	rs55768522	9:114811940:A:G	A	G	0.2905	0.0159	1.423e-74	+?+?+	97.1	68.186	2	1.562e-15	0.01193	0.2649	IBD
9	q32	114811944	rs10982414	9:114811944:C:G	C	G	-0.1312	0.0159	1.563e-16	-----	48.5	7.766	4	0.1005	0.3797	0.245	CD
9	q32	114811944	rs10982414	9:114811944:C:G	C	G	-0.0944	0.014	1.553e-11	-----	31.8	5.866	4	0.2094	0.1312	0.1766	UC
9	q32	114811944	rs10982414	9:114811944:C:G	C	G	-0.1028	0.0113	9.257e-20	-----	73.1	14.858	4	0.005005	0.1312	0.1766	IBD
9	q32	114812799	rs34077466	9:114812799:A:T	A	T	0.089	0.0143	4.853e-10	++++?	15.2	3.537	3	0.316	0.1243	0.246	CD
9	q32	114812799	rs34077466	9:114812799:A:T	A	T	0.0569	0.0096	3.084e-09	++++?	32.2	4.426	3	0.219	0.2336	0.0009921	IBD
9	q32	114813633	rs55951892	9:114813633:A:C	A	C	0.5242	0.022	1.74e-125	+?+?+	95.7	46.644	2	7.438e-11	0.1233	0.1042	CD
9	q32	114813633	rs55951892	9:114813633:A:C	A	C	0.1316	0.02	4.704e-11	+?+?+	50.4	4.035	2	0.133	0.01093	0.2639	UC
9	q32	114813633	rs55951892	9:114813633:A:C	A	C	0.2919	0.016	2.32e-74	+?+?+	97.2	71.066	2	3.701e-16	0.01093	0.2639	IBD
9	q32	114813645	rs10817677	9:114813645:C:T	T	C	0.1027	0.0155	3.454e-11	+++++	16.8	4.809	4	0.3074	0.3797	0.1042	CD
9	q32	114813645	rs10817677	9:114813645:C:T	T	C	0.0785	0.0136	7.831e-09	+++++	0	3.933	4	0.4152	0.1431	0.2034	UC
9	q32	114813645	rs10817677	9:114813645:C:T	T	C	0.0837	0.011	2.76e-14	+++++	41.1	6.786	4	0.1477	0.1431	0.2034	IBD
9	q32	114814020	rs12237626	9:114814020:A:G	A	G	0.1426	0.0163	2.163e-18	+++++	39	6.558	4	0.1612	0.3817	0.245	CD
9	q32	114814020	rs12237626	9:114814020:A:G	A	G	0.0998	0.0143	2.972e-12	+++++	35.2	6.17	4	0.1868	0.1213	0.1756	UC
9	q32	114814020	rs12237626	9:114814020:A:G	A	G	0.1116	0.0117	1.45e-21	+++++	69.7	13.206	4	0.01031	0.1213	0.1756	IBD
9	q32	114814199	rs7865494	9:114814199:C:T	T	C	0.1019	0.0155	4.892e-11	+++++	17.2	4.829	4	0.3053	0.3797	0.245	CD
9	q32	114814199	rs7865494	9:114814199:C:T	T	C	0.0771	0.0135	1.122e-08	+++++	0	3.789	4	0.4352	0.1431	0.2034	UC
9	q32	114814199	rs7865494	9:114814199:C:T	T	C	0.0824	0.011	6.84e-14	+++++	37.1	6.362	4	0.1737	0.1431	0.2034	IBD
9	q32	114814687	rs7866221	9:114814687:G:T	T	G	0.0939	0.0152	6.507e-10	+++++	13.7	4.635	4	0.3269	0.4801	0.2768	CD
9	q32	114814687	rs7866221	9:114814687:G:T	T	G	0.0752	0.0132	1.22e-08	+++++	0	3.418	4	0.4905	0.1541	0.2054	UC
9	q32	114814687	rs7866221	9:114814687:G:T	T	G	0.0786	0.0108	3.394e-13	+++++	42.3	6.931	4	0.1396	0.1541	0.2054	IBD
9	q32	114814957	rs7866379	9:114814957:C:T	T	C	0.0932	0.0152	8.701e-10	+++++	10.7	4.478	4	0.3452	0.3708	0.244	CD
9	q32	114814957	rs7866379	9:114814957:C:T	T	C	0.0747	0.0132	1.522e-08	+++++	0	3.342	4	0.5023	0.1541	0.2034	UC
9	q32	114814957	rs7866379	9:114814957:C:T	T	C	0.0781	0.0108	4.778e-13	+++++	41.1	6.792	4	0.1473	0.1541	0.2034	IBD
9	q32	114816094	rs1322057	9:114816094:A:G	A	G	-0.5125	0.0216	1.91e-124	---?-	94.1	50.756	3	5.515e-11	0.3022	0.244	CD
9	q32	114816094	rs1322057	9:114816094:A:G	A	G	-0.1304	0.0197	3.609e-11	---?-	20.9	3.792	3	0.2848	0.01392	0.2659	UC
9	q32	114816094	rs1322057	9:114816094:A:G	A	G	-0.2865	0.0158	1.752e-73	---?-	95.7	70.485	3	3.36e-15	0.01392	0.2659	IBD
9	q32	114816160	rs10117997	9:114816160:A:T	A	T	-0.1012	0.0154	4.983e-11	-----	14.6	4.683	4	0.3214	0.3022	0.245	CD
9	q32	114816160	rs10117997	9:114816160:A:T	A	T	-0.0767	0.0135	1.335e-08	-----	0	3.925	4	0.4162	0.1471	0.2034	UC
9	q32	114816160	rs10117997	9:114816160:A:T	A	T	-0.0822	0.011	7.855e-14	-----	42.8	6.987	4	0.1366	0.1471	0.2034	IBD
9	q32	114816770	rs56006049	9:114816770:G:T	T	G	0.5224	0.0219	9.23e-126	+?+?+	95.6	45.522	2	1.303e-10	0.3022	0.245	CD
9	q32	114816770	rs56006049	9:114816770:G:T	T	G	0.1317	0.02	4.549e-11	+?+?+	50.2	4.02	2	0.134	0.01193	0.2649	UC
9	q32	114816770	rs56006049	9:114816770:G:T	T	G	0.2916	0.0159	3.996e-75	+?+?+	97.1	69.862	2	6.754e-16	0.01193	0.2649	IBD
9	q32	114817177	rs10817678	9:114817177:A:G	A	G	0.2264	0.0117	2.022e-83	+++++	98.9	350.188	4	1.597e-74	0.4861	0.244	CD
9	q32	114817177	rs10817678	9:114817177:A:G	A	G	0.1103	0.0098	2.186e-29	+++++	76	16.668	4	0.002242	0.669	0.5079	UC
9	q32	114817177	rs10817678	9:114817177:A:G	A	G	0.1502	0.008	1.209e-78	+++++	98.3	229.049	4	2.115e-48	0.669	0.5079	IBD
9	q32	114817214	rs55732631	9:114817214:A:G	A	G	0.4521	0.027	6.217e-63	??+?+	92.2	12.84	1	0.0003394	0.1193	0.244	CD
9	q32	114817214	rs55732631	9:114817214:A:G	A	G	0.2618	0.0203	4.707e-38	??+?+	96.5	28.182	1	1.104e-07	0.00497	0.1091	IBD
9	q32	114817379	rs56283201	9:114817379:C:G	C	G	0.294	0.0502	4.725e-09	??+?+	63.1	2.711	1	0.09966	0.4334	0.244	CD
9	q32	114817379	rs56283201	9:114817379:C:G	C	G	0.1739	0.031	2.027e-08	??+?+	80.8	5.214	1	0.02241	0.00497	0.02083	IBD
9	q32	114818634	rs7869487	9:114818634:C:T	T	C	0.2184	0.0121	7.948e-73	+++++	98.5	274.581	4	3.283e-58	0.4334	0.244	CD
9	q32	114818634	rs7869487	9:114818634:C:T	T	C	0.1057	0.01	4.105e-26	+++++	73.3	14.995	4	0.004711	0.6909	0.5635	UC
9	q32	114818634	rs7869487	9:114818634:C:T	T	C	0.1448	0.0083	3.706e-68	+++++	97.7	172.186	4	3.551e-36	0.6909	0.5635	IBD
9	q32	114818898	rs12340243	9:114818898:G:T	T	G	-0.0983	0.0153	1.32e-10	-----	13.4	4.618	4	0.3287	0.4334	0.244	CD
9	q32	114818898	rs12340243	9:114818898:G:T	T	G	-0.0774	0.0133	5.901e-09	-----	0	3.602	4	0.4625	0.1501	0.2034	UC
9	q32	114818898	rs12340243	9:114818898:G:T	T	G	-0.0817	0.0109	6.609e-14	-----	39	6.561	4	0.161	0.1501	0.2034	IBD
9	q32	114819380	rs10982415	9:114819380:A:G	A	G	0.1001	0.0153	6.051e-11	+++++	0	3.986	4	0.4079	0.3032	0.244	CD
9	q32	114819380	rs10982415	9:114819380:A:G	A	G	0.0763	0.0134	1.241e-08	+++++	0	3.638	4	0.4572	0.1501	0.2034	UC
9	q32	114819380	rs10982415	9:114819380:A:G	A	G	0.0816	0.0109	7.088e-14	+++++	39	6.555	4	0.1614	0.1501	0.2034	IBD
9	q32	114819660	rs2145929	9:114819660:C:T	T	C	-0.0997	0.0153	7.204e-11	-----	7.9	4.341	4	0.3618	0.4324	0.1081	CD
9	q32	114819660	rs2145929	9:114819660:C:T	T	C	-0.0759	0.0133	1.151e-08	-----	0	3.333	4	0.5037	0.1521	0.2034	UC
9	q32	114819660	rs2145929	9:114819660:C:T	T	C	-0.0815	0.0109	7.6e-14	-----	37.5	6.402	4	0.1711	0.1521	0.2034	IBD
9	q32	114819807	rs7873916	9:114819807:A:G	A	G	-0.0986	0.0153	1.16e-10	-----	2.6	4.106	4	0.3918	0.3022	0.244	CD
9	q32	114819807	rs7873916	9:114819807:A:G	A	G	-0.0757	0.0133	1.258e-08	-----	0	3.356	4	0.5	0.1511	0.2034	UC
9	q32	114819807	rs7873916	9:114819807:A:G	A	G	-0.081	0.0109	1.076e-13	-----	36	6.251	4	0.1812	0.1511	0.2034	IBD
9	q32	114821639	rs10982416	9:114821639:A:T	A	T	0.0816	0.0131	4.694e-10	++++-	80.7	20.743	4	0.000356	0.1153	0.02877	IBD
9	q32	114821802	rs7868351	9:114821802:G:T	T	G	-0.1091	0.0153	9.985e-13	-----	51.9	8.316	4	0.08066	0.4324	0.244	CD
9	q32	114821802	rs7868351	9:114821802:G:T	T	G	-0.0816	0.0133	8.498e-10	-----	0	3.618	4	0.4602	0.1581	0.1756	UC
9	q32	114821802	rs7868351	9:114821802:G:T	T	G	-0.0875	0.0109	9.946e-16	-----	67	12.106	4	0.01658	0.1581	0.1756	IBD
9	q32	114823090	rs7029554	9:114823090:A:G	A	G	-0.0929	0.015	5.89e-10	-----	0	3.811	4	0.4322	0.4354	0.1032	CD
9	q32	114823090	rs7029554	9:114823090:A:G	A	G	-0.074	0.013	1.253e-08	-----	0	2.983	4	0.5607	0.161	0.2044	UC
9	q32	114823090	rs7029554	9:114823090:A:G	A	G	-0.0775	0.0107	4.389e-13	-----	37.3	6.383	4	0.1723	0.161	0.2044	IBD
9	q32	114823185	rs7032906	9:114823185:C:T	T	C	0.0924	0.0151	9.404e-10	+++++	0	3.789	4	0.4353	0.4374	0.246	CD
9	q32	114823185	rs7032906	9:114823185:C:T	T	C	0.0738	0.0131	1.765e-08	+++++	0	2.999	4	0.558	0.1581	0.2044	UC
9	q32	114823185	rs7032906	9:114823185:C:T	T	C	0.0769	0.0107	6.627e-13	+++++	34	6.057	4	0.1949	0.1581	0.2044	IBD
9	q32	114823202	rs1322063	9:114823202:A:G	A	G	-0.0857	0.0136	2.948e-10	----?	24.6	3.978	3	0.2639	0.8569	1	IBD
9	q32	114823617	rs56211063	9:114823617:C:G	C	G	0.5229	0.0219	5.35e-126	+?+?+	95.6	45.602	2	1.252e-10	0.4334	0.2371	CD
9	q32	114823617	rs56211063	9:114823617:C:G	C	G	0.1312	0.02	5.381e-11	+?+?+	45	3.636	2	0.1624	0.01193	0.2659	UC
9	q32	114823617	rs56211063	9:114823617:C:G	C	G	0.2922	0.0159	1.994e-75	+?+?+	97.1	69.248	2	9.185e-16	0.01193	0.2659	IBD
9	q32	114824129	rs1407306	9:114824129:G:T	T	G	0.0912	0.0151	1.544e-09	+++++	6.8	4.291	4	0.3681	0.2883	0.2421	CD
9	q32	114824129	rs1407306	9:114824129:G:T	T	G	0.0729	0.013	2.05e-08	+++++	0	3.147	4	0.5335	0.159	0.2024	UC
9	q32	114824129	rs1407306	9:114824129:G:T	T	G	0.0757	0.0107	1.497e-12	+++++	35.8	6.235	4	0.1823	0.159	0.2024	IBD
9	q32	114824742	rs1419134	9:114824742:A:G	A	G	-0.1	0.0154	8.386e-11	-----	10.3	4.457	4	0.3477	0.1193	0.2242	CD
9	q32	114824742	rs1419134	9:114824742:A:G	A	G	-0.0759	0.0135	1.885e-08	-----	0	3.378	4	0.4967	0.1501	0.2044	UC
9	q32	114824742	rs1419134	9:114824742:A:G	A	G	-0.0807	0.0109	1.325e-13	-----	35.5	6.205	4	0.1843	0.1501	0.2044	IBD
9	q32	114824812	rs17292046	9:114824812:G:T	T	G	-0.0807	0.013	5.377e-10	----+	80.2	20.194	4	0.0004572	0.1163	0.02877	IBD
9	q32	114825133	rs12337233	9:114825133:C:T	T	C	0.0983	0.0154	1.735e-10	+++++	24.5	5.298	4	0.2581	0.1193	0.2242	CD
9	q32	114825133	rs12337233	9:114825133:C:T	T	C	0.0792	0.0135	4.446e-09	+++++	0.8	4.033	4	0.4016	0.1481	0.2034	UC
9	q32	114825133	rs12337233	9:114825133:C:T	T	C	0.0817	0.0109	6.609e-14	+++++	39.2	6.576	4	0.1601	0.1481	0.2034	IBD
9	q32	114826417	rs76488292	9:114826417:C:T	T	C	0.4924	0.0885	2.639e-08	????+	0	0	0	1	0	0.02183	IBD
9	q32	114826977	rs911604	9:114826977:A:C	A	C	0.3601	0.0192	1.755e-78	--+-+	97.3	148.44	4	4.395e-31	0.4334	0.2242	CD
9	q32	114826977	rs911604	9:114826977:A:C	A	C	0.1871	0.0137	1.835e-42	--+-+	96.7	120.483	4	4.211e-25	0.02584	0.3026	IBD
9	q32	114827333	rs10982417	9:114827333:C:T	T	C	0.1346	0.0165	3.418e-16	+++++	10.4	4.466	4	0.3465	0.4394	0.2242	CD
9	q32	114827333	rs10982417	9:114827333:C:T	T	C	0.098	0.0144	1.007e-11	+++++	27.3	5.504	4	0.2394	0.1233	0.1567	UC
9	q32	114827333	rs10982417	9:114827333:C:T	T	C	0.1081	0.0118	5.141e-20	+++++	60.1	10.027	4	0.03998	0.1233	0.1567	IBD
9	q32	114828997	rs79542439	9:114828997:A:C	A	C	-0.7056	0.1005	2.205e-12	????-	0	0	0	1	0.493	0.2282	CD
9	q32	114828997	rs79542439	9:114828997:A:C	A	C	-0.4861	0.0637	2.328e-14	????-	0	0	0	1	0.000994	0.03869	IBD
9	q32	114829725	rs7468800	9:114829725:A:C	A	C	0.1381	0.0165	5.777e-17	+++++	18.9	4.931	4	0.2945	0.1193	0.2242	CD
9	q32	114829725	rs7468800	9:114829725:A:C	A	C	0.1005	0.0145	4.178e-12	+++++	40.9	6.763	4	0.149	0.1233	0.1815	UC
9	q32	114829725	rs7468800	9:114829725:A:C	A	C	0.1101	0.0118	1.054e-20	+++++	64.9	11.4	4	0.02242	0.1233	0.1815	IBD
9	q32	114830358	rs2006996	9:114830358:C:T	T	C	-0.2996	0.0177	2.867e-64	++---	98.1	212.282	4	8.579e-45	0.4334	0.2242	CD
9	q32	114830358	rs2006996	9:114830358:C:T	T	C	-0.1509	0.0125	1.485e-33	++---	97.4	153.649	4	3.363e-32	0.03877	0.2966	IBD
9	q32	114830498	rs722126	9:114830498:G:T	T	G	0.1965	0.0123	1.89e-57	+++++	98.6	282.386	4	6.817e-60	0.4911	0.2242	CD
9	q32	114830498	rs722126	9:114830498:G:T	T	G	0.0977	0.0103	2.414e-21	+++++	67.3	12.224	4	0.01576	0.7018	0.5635	UC
9	q32	114830498	rs722126	9:114830498:G:T	T	G	0.1327	0.0084	3.231e-56	+++++	97.5	162.605	4	4.038e-34	0.7018	0.5635	IBD
9	q32	114831395	rs1590256	9:114831395:C:T	T	C	-0.1351	0.0162	7.46e-17	-----	17.8	4.864	4	0.3015	0.2843	0.2242	CD
9	q32	114831395	rs1590256	9:114831395:C:T	T	C	-0.0996	0.0142	2.315e-12	-----	25.2	5.349	4	0.2534	0.1302	0.1815	UC
9	q32	114831395	rs1590256	9:114831395:C:T	T	C	-0.1088	0.0116	6.641e-21	-----	63.3	10.887	4	0.02786	0.1302	0.1815	IBD
9	q32	114831737	rs7872350	9:114831737:C:T	T	C	0.0961	0.0161	2.388e-09	+++++	65.4	11.569	4	0.02087	0.2903	0.2242	CD
9	q32	114831737	rs7872350	9:114831737:C:T	T	C	0.0876	0.014	3.921e-10	+++++	58.9	9.723	4	0.04537	0.1282	0.2321	UC
9	q32	114831737	rs7872350	9:114831737:C:T	T	C	0.0869	0.0115	4.14e-14	+++++	74.3	15.593	4	0.003617	0.1282	0.2321	IBD
9	q32	114831987	rs78898421	9:114831987:G:T	T	G	0.5	0.0218	2.04e-116	+?+?+	95.3	42.165	2	6.983e-10	0.4344	0.2272	CD
9	q32	114831987	rs78898421	9:114831987:G:T	T	G	0.1187	0.0199	2.449e-09	+?+?+	20.4	2.512	2	0.2848	0.01193	0.2639	UC
9	q32	114831987	rs78898421	9:114831987:G:T	T	G	0.2769	0.0158	9.183e-69	+?+?+	96.7	60.609	2	6.902e-14	0.01193	0.2639	IBD
9	q32	114833900	rs6478111	9:114833900:C:T	T	C	0.0968	0.0161	1.828e-09	+++++	66	11.751	4	0.0193	0.1193	0.2272	CD
9	q32	114833900	rs6478111	9:114833900:C:T	T	C	0.0858	0.0141	1.164e-09	+++++	57.7	9.458	4	0.05061	0.1252	0.2312	UC
9	q32	114833900	rs6478111	9:114833900:C:T	T	C	0.0862	0.0115	6.597e-14	+++++	73.8	15.266	4	0.00418	0.1252	0.2312	IBD
9	q32	114834072	rs1853187	9:114834072:C:G	C	G	0.0688	0.01	5.985e-12	+++++	74.4	15.609	4	0.003592	0.669	0.2688	UC
9	q32	114834072	rs1853187	9:114834072:C:G	C	G	0.0598	0.0082	3.038e-13	++++-	87.3	31.566	4	2.346e-06	0.669	0.2688	IBD
9	q32	114835605	rs34187507	9:114835605:G:T	T	G	0.0946	0.0142	2.702e-11	++++?	27	4.109	3	0.25	0.2942	0.2242	CD
9	q32	114835605	rs34187507	9:114835605:G:T	T	G	0.0604	0.0096	3.141e-10	++++?	30.3	4.301	3	0.2307	0.2396	0.0009921	IBD
9	q32	114836856	rs35522569	9:114836856:A:G	A	G	0.095	0.0142	2.23e-11	++++?	25	4.002	3	0.2612	0.4334	0.2242	CD
9	q32	114836856	rs35522569	9:114836856:A:G	A	G	0.0606	0.0096	2.746e-10	++++?	31.3	4.368	3	0.2244	0.2376	0.0009921	IBD
9	q32	114837360	rs12238227	9:114837360:C:T	T	C	-0.135	0.0163	1.209e-16	-----	21.2	5.075	4	0.2797	0.4374	0.2242	CD
9	q32	114837360	rs12238227	9:114837360:C:T	T	C	-0.1001	0.0143	2.56e-12	-----	30.2	5.728	4	0.2204	0.1292	0.1825	UC
9	q32	114837360	rs12238227	9:114837360:C:T	T	C	-0.1089	0.0116	6.119e-21	-----	64.1	11.147	4	0.02496	0.1292	0.1825	IBD
9	q32	114838803	rs10982420	9:114838803:A:T	A	T	-0.0974	0.016	1.147e-09	-----	65.7	11.664	4	0.02003	0.4374	0.2242	CD
9	q32	114838803	rs10982420	9:114838803:A:T	A	T	-0.0846	0.014	1.514e-09	-----	56.7	9.24	4	0.05537	0.1282	0.2321	UC
9	q32	114838803	rs10982420	9:114838803:A:T	A	T	-0.0854	0.0115	1.119e-13	-----	73.1	14.867	4	0.004985	0.1282	0.2321	IBD
9	q32	114839183	rs74799868	9:114839183:A:G	A	G	-0.7007	0.101	3.987e-12	????-	0	0	0	1	0.4334	0.2282	CD
9	q32	114839183	rs74799868	9:114839183:A:G	A	G	-0.4876	0.064	2.561e-14	????-	0	0	0	1	0.000994	0.03869	IBD
9	q32	114839867	rs4979464	9:114839867:A:G	A	G	-0.068	0.0099	6.48e-12	-----	71.8	14.206	4	0.006667	0.67	0.2718	UC
9	q32	114839867	rs4979464	9:114839867:A:G	A	G	-0.0593	0.0082	4.77e-13	-----	86.2	29.071	4	7.563e-06	0.67	0.2718	IBD
9	q32	114840016	rs56235203	9:114840016:A:G	A	G	-0.0966	0.016	1.565e-09	-----	63.1	10.83	4	0.02854	0.4344	0.2242	CD
9	q32	114840016	rs56235203	9:114840016:A:G	A	G	-0.0841	0.014	1.888e-09	-----	53.7	8.641	4	0.07073	0.1302	0.2341	UC
9	q32	114840016	rs56235203	9:114840016:A:G	A	G	-0.085	0.0114	8.909e-14	-----	72.2	14.375	4	0.006189	0.1302	0.2341	IBD
9	q32	114840037	rs117939720	9:114840037:A:G	A	G	-0.6947	0.1012	6.667e-12	????-	0	0	0	1	0.4344	0.2242	CD
9	q32	114840037	rs117939720	9:114840037:A:G	A	G	-0.4877	0.0643	3.331e-14	????-	0	0	0	1	0.000994	0.03968	IBD
9	q32	114840212	rs79894446	9:114840212:C:T	T	C	-0.1351	0.0162	7.46e-17	-----	17.9	4.871	4	0.3008	0.4205	0.2282	CD
9	q32	114840212	rs79894446	9:114840212:C:T	T	C	-0.0984	0.0142	4.221e-12	-----	28.9	5.625	4	0.229	0.1292	0.1835	UC
9	q32	114840212	rs79894446	9:114840212:C:T	T	C	-0.108	0.0116	1.274e-20	-----	63.3	10.898	4	0.02774	0.1292	0.1835	IBD
9	q32	114840365	rs2145930	9:114840365:C:G	C	G	-0.136	0.0163	7.209e-17	-----	20.2	5.014	4	0.2859	0.4334	0.2252	CD
9	q32	114840365	rs2145930	9:114840365:C:G	C	G	-0.0969	0.0144	1.706e-11	-----	23.6	5.235	4	0.264	0.1272	0.1825	UC
9	q32	114840365	rs2145930	9:114840365:C:G	C	G	-0.1068	0.0117	6.964e-20	-----	63.2	10.879	4	0.02796	0.1272	0.1825	IBD
9	q32	114840480	rs66886483	9:114840480:C:G	C	G	0.0944	0.0142	2.973e-11	++++?	24.2	3.956	3	0.2663	0.4334	0.2183	CD
9	q32	114840480	rs66886483	9:114840480:C:G	C	G	0.06	0.0096	4.105e-10	++++?	27.4	4.13	3	0.2478	0.2386	0.0009921	IBD
9	q32	114840879	rs10982421	9:114840879:A:C	A	C	0.0992	0.0162	9.157e-10	+++++	62.2	10.591	4	0.03157	0.4334	0.2183	CD
9	q32	114840879	rs10982421	9:114840879:A:C	A	C	0.0854	0.0142	1.809e-09	+++++	56.1	9.105	4	0.05854	0.1282	0.2341	UC
9	q32	114840879	rs10982421	9:114840879:A:C	A	C	0.0861	0.0116	1.15e-13	+++++	72.4	14.474	4	0.005925	0.1282	0.2341	IBD
9	q32	114841382	rs75497163	9:114841382:A:G	A	G	-0.7081	0.1003	1.667e-12	????-	0	0	0	1	0.4334	0.2183	CD
9	q32	114841382	rs75497163	9:114841382:A:G	A	G	-0.4891	0.0635	1.336e-14	????-	0	0	0	1	0.000994	0.03869	IBD
9	q32	114841503	rs10982422	9:114841503:C:T	T	C	-0.0936	0.016	4.916e-09	-----	66.8	12.05	4	0.01698	0.4334	0.2183	CD
9	q32	114841503	rs10982422	9:114841503:C:T	T	C	-0.0853	0.014	1.109e-09	-----	54.8	8.844	4	0.06511	0.1292	0.2341	UC
9	q32	114841503	rs10982422	9:114841503:C:T	T	C	-0.0843	0.0114	1.417e-13	-----	73.3	14.997	4	0.004708	0.1292	0.2341	IBD
9	q32	114841966	rs1075074	9:114841966:A:G	A	G	-0.1351	0.0162	7.46e-17	-----	16.3	4.779	4	0.3108	0.4334	0.2183	CD
9	q32	114841966	rs1075074	9:114841966:A:G	A	G	-0.1001	0.0142	1.798e-12	-----	23.9	5.255	4	0.2621	0.1292	0.1845	UC
9	q32	114841966	rs1075074	9:114841966:A:G	A	G	-0.1087	0.0116	7.206e-21	-----	63.2	10.875	4	0.028	0.1292	0.1845	IBD
9	q32	114842234	rs11560576	9:114842234:A:T	A	T	-0.1348	0.0164	2.043e-16	-----	21.3	5.082	4	0.2789	0.4334	0.2183	CD
9	q32	114842234	rs11560576	9:114842234:A:T	A	T	-0.0999	0.0143	2.828e-12	-----	23.9	5.257	4	0.2619	0.1262	0.1835	UC
9	q32	114842234	rs11560576	9:114842234:A:T	A	T	-0.1082	0.0117	2.29e-20	-----	61.5	10.402	4	0.03417	0.1262	0.1835	IBD
9	q32	114842578	rs150154111	9:114842578:C:CA	CA	C	0.4493	0.0247	6.162e-74	???++	99.1	105.349	1	1.024e-24	0.2883	0.2183	CD
9	q32	114842578	rs150154111	9:114842578:C:CA	CA	C	0.1421	0.0202	1.998e-12	???++	31.8	1.466	1	0.226	0.1759	0.4643	UC
9	q32	114842578	rs150154111	9:114842578:C:CA	CA	C	0.272	0.018	1.368e-51	???++	98.7	74.498	1	6.07e-18	0.1759	0.4643	IBD
9	q32	114842712	rs117988525	9:114842712:A:C	A	C	-0.7069	0.1003	1.817e-12	????-	0	0	0	1	0.4334	0.2212	CD
9	q32	114842712	rs117988525	9:114842712:A:C	A	C	-0.4894	0.0635	1.287e-14	????-	0	0	0	1	0.000994	0.03869	IBD
9	q32	114842790	rs11554257	9:114842790:C:T	T	C	-0.0971	0.016	1.289e-09	-----	57.7	9.463	4	0.05052	0.4334	0.2212	CD
9	q32	114842790	rs11554257	9:114842790:C:T	T	C	-0.0871	0.014	4.926e-10	-----	49.1	7.851	4	0.09719	0.1302	0.2222	UC
9	q32	114842790	rs11554257	9:114842790:C:T	T	C	-0.0872	0.0114	2.024e-14	-----	69	12.913	4	0.01171	0.1302	0.2222	IBD
9	q32	114842969	rs2418318	9:114842969:C:T	T	C	-0.094	0.016	4.228e-09	-----	67.1	12.164	4	0.01618	0.4334	0.2183	CD
9	q32	114842969	rs2418318	9:114842969:C:T	T	C	-0.0856	0.014	9.699e-10	-----	54.9	8.866	4	0.06452	0.1292	0.2331	UC
9	q32	114842969	rs2418318	9:114842969:C:T	T	C	-0.0847	0.0114	1.087e-13	-----	74.3	15.585	4	0.00363	0.1292	0.2331	IBD
9	q32	114843027	rs146871820	9:114843027:A:C	A	C	0.7069	0.1003	1.817e-12	????+	0	0	0	1	0.4334	0.3006	CD
9	q32	114843027	rs146871820	9:114843027:A:C	A	C	0.4894	0.0635	1.287e-14	????+	0	0	0	1	0.000994	0.03869	IBD
9	q32	114843582	rs10982423	9:114843582:A:C	A	C	-0.0939	0.016	4.391e-09	-----	67.2	12.197	4	0.01595	0.4334	0.4633	CD
9	q32	114843582	rs10982423	9:114843582:A:C	A	C	-0.0852	0.014	1.16e-09	-----	55.4	8.962	4	0.06207	0.1292	0.2341	UC
9	q32	114843582	rs10982423	9:114843582:A:C	A	C	-0.0843	0.0114	1.417e-13	-----	73.5	15.12	4	0.004459	0.1292	0.2341	IBD
9	q32	114843824	rs186697286	9:114843824:A:C	A	C	-0.7069	0.1003	1.817e-12	????-	0	0	0	1	0.4334	0.2212	CD
9	q32	114843824	rs186697286	9:114843824:A:C	A	C	-0.4893	0.0635	1.303e-14	????-	0	0	0	1	0.000994	0.03869	IBD
9	q32	114843864	rs10982424	9:114843864:A:G	A	G	0.0964	0.0161	2.13e-09	+++++	64.9	11.391	4	0.02251	0.4334	0.2212	CD
9	q32	114843864	rs10982424	9:114843864:A:G	A	G	0.0847	0.0141	1.889e-09	+++++	52.9	8.491	4	0.07515	0.1252	0.2331	UC
9	q32	114843864	rs10982424	9:114843864:A:G	A	G	0.0848	0.0115	1.657e-13	+++++	71.9	14.223	4	0.006615	0.1252	0.2331	IBD
9	q32	114843925	rs10982425	9:114843925:C:T	T	C	0.0961	0.016	1.899e-09	+++++	66.1	11.787	4	0.01901	0.4334	0.2183	CD
9	q32	114843925	rs10982425	9:114843925:C:T	T	C	0.0848	0.0141	1.808e-09	+++++	56.2	9.128	4	0.05797	0.1272	0.2321	UC
9	q32	114843925	rs10982425	9:114843925:C:T	T	C	0.0847	0.0115	1.769e-13	+++++	73.2	14.899	4	0.004915	0.1272	0.2321	IBD
9	q32	114843970	rs116996618	9:114843970:A:T	A	T	-0.2557	0.032	1.343e-15	--?--	0	2.849	3	0.4155	0.4334	0.2212	CD
9	q32	114843970	rs116996618	9:114843970:A:T	A	T	-0.1964	0.0258	2.69e-14	--?--	35.8	4.671	3	0.1976	0.01491	0.1429	IBD
9	q32	114844870	rs113685916	9:114844870:A:G	A	G	-0.3018	0.0179	8.809e-64	++---	98.1	208.23	4	6.385e-44	0.4334	0.2183	CD
9	q32	114844870	rs113685916	9:114844870:A:G	A	G	-0.1516	0.0126	2.42e-33	++---	97.4	152.294	4	6.562e-32	0.03976	0.2966	IBD
9	q32	114845338	rs12237931	9:114845338:A:G	A	G	0.0954	0.0161	3.114e-09	+++++	64.4	11.239	4	0.02401	0.4334	0.2183	CD
9	q32	114845338	rs12237931	9:114845338:A:G	A	G	0.0867	0.0141	7.8e-10	+++++	56.4	9.184	4	0.05667	0.1233	0.2312	UC
9	q32	114845338	rs12237931	9:114845338:A:G	A	G	0.0859	0.0115	8.046e-14	+++++	73.6	15.157	4	0.004387	0.1233	0.2312	IBD
9	q32	114845553	.	9:114845553:G:GCCA	G	GCCA	0.086	0.0155	2.883e-08	+?+++	63.2	8.146	3	0.04308	0.1243	0.2312	UC
9	q32	114845553	.	9:114845553:G:GCCA	G	GCCA	0.085	0.0126	1.519e-11	+?+++	78.3	13.848	3	0.003119	0.1243	0.2312	IBD
9	q32	114845728	rs1885385	9:114845728:A:T	A	T	0.0678	0.0109	4.966e-10	+++++	46.6	7.489	4	0.1122	0.1501	0.2321	IBD
9	q32	114846799	rs78336505	9:114846799:C:T	T	C	-0.6956	0.0807	6.72e-18	????-	0	0	0	1	0.3638	0.2192	CD
9	q32	114846799	rs78336505	9:114846799:C:T	T	C	-0.4571	0.0593	1.275e-14	????-	0	0	0	1	0.000994	0.0506	IBD
9	q32	114846852	rs78757483	9:114846852:G:T	T	G	0.7143	0.1014	1.863e-12	????+	0	0	0	1	0.3032	0.2183	CD
9	q32	114846852	rs78757483	9:114846852:G:T	T	G	0.4894	0.0638	1.709e-14	????+	0	0	0	1	0.000994	0.03968	IBD
9	q32	114847439	rs78983434	9:114847439:C:T	T	C	0.6877	0.0933	1.695e-13	????+	0	0	0	1	0.3062	0.2183	CD
9	q32	114847439	rs78983434	9:114847439:C:T	T	C	0.458	0.0594	1.254e-14	????+	0	0	0	1	0.000994	0.0506	IBD
9	q32	114847443	rs10491581	9:114847443:A:T	A	T	0.127	0.0164	9.641e-15	+++++	5.8	4.245	4	0.3739	0.3042	0.2183	CD
9	q32	114847443	rs10491581	9:114847443:A:T	A	T	0.095	0.0144	4.189e-11	+++++	24.2	5.274	4	0.2603	0.1233	0.1835	UC
9	q32	114847443	rs10491581	9:114847443:A:T	A	T	0.1024	0.0117	2.094e-18	+++++	60.8	10.198	4	0.03722	0.1233	0.1835	IBD
9	q32	114847639	rs16931895	9:114847639:A:C	A	C	-0.1257	0.0166	3.667e-14	-----	0	3.932	4	0.4153	0.2863	0.4454	CD
9	q32	114847639	rs16931895	9:114847639:A:C	A	C	-0.0942	0.0145	8.218e-11	-----	21.9	5.12	4	0.2752	0.1243	0.1835	UC
9	q32	114847639	rs16931895	9:114847639:A:C	A	C	-0.1011	0.0118	1.055e-17	-----	58.3	9.598	4	0.04778	0.1243	0.1835	IBD
9	q32	114849182	.	9:114849182:A:AAC	A	AAC	0.1038	0.0166	4.026e-10	??+++	76.6	8.557	2	0.01386	0.1183	0.1845	IBD
9	q32	114849606	rs12336469	9:114849606:C:T	T	C	-0.227	0.0403	1.774e-08	-----	87.8	32.656	4	1.405e-06	0.3101	0.499	CD
9	q32	114849606	rs12336469	9:114849606:C:T	T	C	-0.1462	0.0266	3.88e-08	-----	88.8	35.818	4	3.154e-07	0.02485	0.0506	IBD
9	q32	114849633	rs2093403	9:114849633:C:T	T	C	-0.1264	0.0164	1.285e-14	-----	10.4	4.466	4	0.3467	0.3489	0.499	CD
9	q32	114849633	rs2093403	9:114849633:C:T	T	C	-0.0952	0.0144	3.814e-11	-----	29.7	5.69	4	0.2235	0.1213	0.1845	UC
9	q32	114849633	rs2093403	9:114849633:C:T	T	C	-0.1019	0.0118	5.842e-18	-----	61	10.251	4	0.0364	0.1213	0.1845	IBD
9	q32	114849783	rs2067583	9:114849783:C:T	T	C	-0.095	0.0142	2.23e-11	----?	23.3	3.912	3	0.2711	0.3489	0.498	CD
9	q32	114849783	rs2067583	9:114849783:C:T	T	C	-0.0599	0.0095	2.877e-10	----?	28.6	4.199	3	0.2407	0.2425	0.0009921	IBD
9	q32	114850271	rs78044803	9:114850271:A:G	A	G	-0.0734	0.0133	3.413e-08	----+	76.4	16.915	4	0.002008	0.1083	0.03968	IBD
9	q32	114850752	rs10114224	9:114850752:C:T	T	C	-0.0613	0.0107	1.01e-08	-----	34.6	6.117	4	0.1906	0.1491	0.2361	IBD
9	q32	114851353	.	9:114851353:G:GA	G	GA	-0.2291	0.0403	1.309e-08	-----	87.4	31.872	4	2.032e-06	0.3032	0.498	CD
9	q32	114851353	.	9:114851353:G:GA	G	GA	-0.1463	0.0266	3.798e-08	-----	88.7	35.512	4	3.645e-07	0.02485	0.0506	IBD
9	q32	114851416	rs10982427	9:114851416:C:T	T	C	-0.0612	0.0108	1.456e-08	-----	33.3	5.999	4	0.1992	0.1491	0.2361	IBD
9	q32	114851604	rs12350663	9:114851604:A:G	A	G	-0.2293	0.0407	1.762e-08	-----	87.6	32.256	4	1.696e-06	0.3052	0.499	CD
9	q32	114851604	rs12350663	9:114851604:A:G	A	G	-0.1479	0.0268	3.416e-08	-----	88.9	36.008	4	2.882e-07	0.02485	0.05456	IBD
9	q32	114851926	rs12350714	9:114851926:C:T	T	C	-0.2236	0.0403	2.883e-08	-----	88.1	33.604	4	8.982e-07	0.3052	0.499	CD
9	q32	114852782	rs4348576	9:114852782:A:G	A	G	-0.059	0.0108	4.683e-08	-----	48.2	7.718	4	0.1025	0.1491	0.2351	IBD
9	q32	114853046	.	9:114853046:G:GC	G	GC	-0.2636	0.039	1.39e-11	-----	90.6	42.485	4	1.323e-08	0.3052	0.495	CD
9	q32	114853046	.	9:114853046:G:GC	G	GC	-0.1486	0.0266	2.317e-08	-----	89.2	36.897	4	1.891e-07	0.02485	0.0506	IBD
9	q32	114854087	rs36118932	9:114854087:C:T	T	C	0.0949	0.0142	2.339e-11	++++?	22.5	3.869	3	0.2759	0.3042	0.499	CD
9	q32	114854087	rs36118932	9:114854087:C:T	T	C	0.0601	0.0095	2.511e-10	++++?	27.8	4.157	3	0.245	0.2416	0.0009921	IBD
9	q32	114854412	rs7037415	9:114854412:A:C	A	C	-0.2479	0.04	5.737e-10	--+--	91.2	45.207	4	3.6e-09	0.3022	0.499	CD
9	q32	114854533	rs7037755	9:114854533:A:G	A	G	-0.2245	0.0358	3.589e-10	-----	77.8	18.001	4	0.001234	0.3032	0.496	CD
9	q32	114855163	rs6478112	9:114855163:C:G	C	G	0.0927	0.0167	2.842e-08	++++?	0	2.447	3	0.485	0.8718	0.999	UC
9	q32	114855163	rs6478112	9:114855163:C:G	C	G	0.0834	0.0138	1.508e-09	++++?	45.6	5.516	3	0.1377	0.8718	0.999	IBD
9	q32	114855220	rs10115186	9:114855220:C:G	C	G	0.0602	0.0108	2.488e-08	+++++	49.5	7.919	4	0.09459	0.1471	0.246	IBD
9	q32	114855286	rs10982431	9:114855286:A:G	A	G	0.1273	0.0165	1.208e-14	+++++	36.6	6.313	4	0.177	0.3032	0.497	CD
9	q32	114855286	rs10982431	9:114855286:A:G	A	G	0.0944	0.0145	7.498e-11	+++++	40.7	6.749	4	0.1498	0.1213	0.1865	UC
9	q32	114855286	rs10982431	9:114855286:A:G	A	G	0.1003	0.0118	1.896e-17	+++++	70.4	13.516	4	0.00901	0.1213	0.1865	IBD
9	q32	114855993	rs79021241	9:114855993:C:T	T	C	0.1273	0.0165	1.208e-14	+++++	37.7	6.425	4	0.1695	0.3052	0.499	CD
9	q32	114855993	rs79021241	9:114855993:C:T	T	C	0.0949	0.0145	5.956e-11	+++++	41.3	6.811	4	0.1462	0.1213	0.1865	UC
9	q32	114855993	rs79021241	9:114855993:C:T	T	C	0.1005	0.0118	1.638e-17	+++++	70.7	13.675	4	0.008407	0.1213	0.1865	IBD
9	q32	114856029	rs16931910	9:114856029:A:C	A	C	-0.2993	0.018	4.386e-62	++---	98	195.533	4	3.428e-41	0.3042	0.499	CD
9	q32	114856029	rs16931910	9:114856029:A:C	A	C	-0.1501	0.0127	3.117e-32	++-+-	97.2	142.897	4	6.766e-30	0.03877	0.2778	IBD
9	q32	114856377	rs10119266	9:114856377:A:T	A	T	0.059	0.0108	4.683e-08	+++++	42.3	6.935	4	0.1394	0.1471	0.245	IBD
9	q32	114856390	rs10122171	9:114856390:A:T	A	T	-0.0597	0.0108	3.243e-08	-----	44.9	7.255	4	0.123	0.1471	0.245	IBD
9	q32	114856435	rs10116032	9:114856435:C:T	T	C	0.0598	0.0108	3.076e-08	+++++	45.4	7.323	4	0.1198	0.1471	0.246	IBD
9	q32	114856561	rs75261167	9:114856561:C:T	T	C	-0.7283	0.1029	1.465e-12	????-	0	0	0	1	0.3042	0.4226	CD
9	q32	114856561	rs75261167	9:114856561:C:T	T	C	-0.4908	0.0642	2.092e-14	????-	0	0	0	1	0.000994	0.03968	IBD
9	q32	114856907	rs16931913	9:114856907:A:C	A	C	0.0601	0.0107	1.945e-08	+++++	47.7	7.643	4	0.1056	0.1481	0.246	IBD
9	q32	114856934	rs7040029	9:114856934:C:T	T	C	-0.1889	0.0122	4.477e-54	-----	98.6	277.586	4	7.388e-59	0.1193	0.4236	CD
9	q32	114856934	rs7040029	9:114856934:C:T	T	C	-0.0949	0.0103	3.154e-20	-----	66.9	12.093	4	0.01667	0.7028	0.5605	UC
9	q32	114856934	rs7040029	9:114856934:C:T	T	C	-0.1277	0.0084	3.41e-52	-----	97.5	159.206	4	2.164e-33	0.7028	0.5605	IBD
9	q32	114857329	rs7043587	9:114857329:C:T	T	C	-0.0618	0.0109	1.43e-08	-----	36.4	6.288	4	0.1787	0.1471	0.2262	IBD
9	q32	114857386	rs116885478	9:114857386:C:T	T	C	-0.7281	0.103	1.561e-12	????-	0	0	0	1	0.3439	0.4266	CD
9	q32	114857386	rs116885478	9:114857386:C:T	T	C	-0.4906	0.0643	2.35e-14	????-	0	0	0	1	0.000994	0.03968	IBD
9	q32	114857408	rs7027268	9:114857408:A:G	A	G	-0.062	0.0109	1.285e-08	-----	39.5	6.615	4	0.1577	0.1481	0.2252	IBD
9	q32	114857479	rs2418319	9:114857479:C:T	T	C	-0.0599	0.0108	2.918e-08	-----	47.6	7.627	4	0.1062	0.1471	0.246	IBD
9	q32	114857644	rs2418320	9:114857644:C:T	T	C	-0.0604	0.0108	2.237e-08	-----	48.5	7.762	4	0.1007	0.1471	0.246	IBD
9	q32	114857767	rs2418321	9:114857767:C:T	T	C	0.1257	0.0165	2.573e-14	+++++	37.1	6.363	4	0.1737	0.3052	0.4236	CD
9	q32	114857767	rs2418321	9:114857767:C:T	T	C	0.0939	0.0144	6.992e-11	+++++	41.4	6.825	4	0.1455	0.1233	0.1865	UC
9	q32	114857767	rs2418321	9:114857767:C:T	T	C	0.1	0.0118	2.359e-17	+++++	70.2	13.431	4	0.009349	0.1233	0.1865	IBD
9	q32	114858124	rs10982433	9:114858124:C:T	T	C	-0.1271	0.0165	1.329e-14	-----	37	6.347	4	0.1747	0.3032	0.4603	CD
9	q32	114858124	rs10982433	9:114858124:C:T	T	C	-0.0941	0.0144	6.373e-11	-----	42.7	6.982	4	0.1368	0.1213	0.1865	UC
9	q32	114858124	rs10982433	9:114858124:C:T	T	C	-0.1003	0.0118	1.896e-17	-----	70.3	13.446	4	0.009289	0.1213	0.1865	IBD
9	q32	114858435	rs2145931	9:114858435:C:T	T	C	-0.1246	0.0167	8.582e-14	-----	34.1	6.067	4	0.1942	0.3032	0.4603	CD
9	q32	114858435	rs2145931	9:114858435:C:T	T	C	-0.0922	0.0146	2.7e-10	-----	40.1	6.676	4	0.1541	0.1203	0.1865	UC
9	q32	114858435	rs2145931	9:114858435:C:T	T	C	-0.0985	0.0119	1.26e-16	-----	68.1	12.555	4	0.01367	0.1203	0.1865	IBD
9	q32	114858683	.	9:114858683:T:TC	T	TC	0.1266	0.0166	2.412e-14	+++++	34.6	6.116	4	0.1907	0.3052	0.4603	CD
9	q32	114858683	.	9:114858683:T:TC	T	TC	0.0958	0.0145	3.925e-11	+++++	40.6	6.738	4	0.1504	0.1203	0.1865	UC
9	q32	114858683	.	9:114858683:T:TC	T	TC	0.1015	0.0118	7.855e-18	+++++	68.6	12.752	4	0.01255	0.1203	0.1865	IBD
9	q32	114859473	rs10982434	9:114859473:C:T	T	C	0.0617	0.0108	1.11e-08	+++++	46.6	7.494	4	0.112	0.1461	0.246	IBD
9	q32	114860394	rs998410	9:114860394:G:T	T	G	0.3463	0.019	3.191e-74	--+++	97.2	141.603	4	1.281e-29	0.3072	0.4613	CD
9	q32	114860394	rs998410	9:114860394:G:T	T	G	0.1793	0.0136	1.087e-39	--+-+	96.4	112.576	4	2.054e-23	0.02982	0.2738	IBD
9	q32	114861840	rs78568015	9:114861840:C:T	T	C	0.721	0.1045	5.218e-12	????+	0	0	0	1	0.3032	0.4623	CD
9	q32	114861840	rs78568015	9:114861840:C:T	T	C	0.4831	0.065	1.067e-13	????+	0	0	0	1	0.000994	0.03968	IBD
9	q32	114861869	rs1467563	9:114861869:A:T	A	T	0.1873	0.0121	4.784e-54	+++++	98.5	273.927	4	4.542e-58	0.3032	0.4623	CD
9	q32	114861869	rs1467563	9:114861869:A:T	A	T	0.093	0.0102	7.677e-20	+++++	68.4	12.662	4	0.01305	0.6978	0.5565	UC
9	q32	114861869	rs1467563	9:114861869:A:T	A	T	0.1251	0.0083	2.464e-51	+++++	97.6	163.694	4	2.358e-34	0.6978	0.5565	IBD
9	q32	114862410	rs76397554	9:114862410:C:T	T	C	0.3409	0.0199	8.766e-66	--+++	97.2	141.498	4	1.349e-29	0.3032	0.4623	CD
9	q32	114862410	rs76397554	9:114862410:C:T	T	C	0.1753	0.014	5.7e-36	--+-+	96.5	113.622	4	1.228e-23	0.02982	0.2738	IBD
9	q32	114862450	rs10982436	9:114862450:C:G	C	G	0.126	0.0166	3.19e-14	+++++	35.9	6.244	4	0.1816	0.2903	0.4623	CD
9	q32	114862450	rs10982436	9:114862450:C:G	C	G	0.0956	0.0145	4.307e-11	+++++	38	6.452	4	0.1679	0.1213	0.1865	UC
9	q32	114862450	rs10982436	9:114862450:C:G	C	G	0.101	0.0119	2.113e-17	+++++	68.8	12.837	4	0.0121	0.1213	0.1865	IBD
9	q32	114862519	rs35097049	9:114862519:C:T	T	C	0.0969	0.0142	8.857e-12	++++?	10.4	3.346	3	0.3412	0.34	0.4623	CD
9	q32	114862519	rs35097049	9:114862519:C:T	T	C	0.0603	0.0095	2.19e-10	++++?	36.8	4.749	3	0.1911	0.2386	0.0009921	IBD
9	q32	114862592	rs147122639	9:114862592:A:G	A	G	-0.7079	0.1049	1.496e-11	????-	0	0	0	1	0.4702	0.4633	CD
9	q32	114862592	rs147122639	9:114862592:A:G	A	G	-0.478	0.0656	3.179e-13	????-	0	0	0	1	0.000994	0.03968	IBD
9	q32	114863588	rs7866387	9:114863588:C:T	T	C	-0.0615	0.0108	1.238e-08	-----	45.2	7.302	4	0.1208	0.1461	0.246	IBD
9	q32	114863619	rs10982438	9:114863619:A:G	A	G	0.125	0.0165	3.57e-14	+++++	35.6	6.211	4	0.1839	0.3569	0.4623	CD
9	q32	114863619	rs10982438	9:114863619:A:G	A	G	0.0952	0.0144	3.814e-11	+++++	37.5	6.4	4	0.1712	0.1213	0.1865	UC
9	q32	114863619	rs10982438	9:114863619:A:G	A	G	0.1006	0.0118	1.523e-17	+++++	68.9	12.869	4	0.01194	0.1213	0.1865	IBD
9	q32	114864355	rs146044921	9:114864355:C:T	T	C	0.7213	0.1046	5.356e-12	????+	0	0	0	1	0.3887	0.4504	CD
9	q32	114864355	rs146044921	9:114864355:C:T	T	C	0.4815	0.065	1.285e-13	????+	0	0	0	1	0.000994	0.03968	IBD
9	q32	114864495	rs139975210	9:114864495:C:T	T	C	0.7213	0.1046	5.356e-12	????+	0	0	0	1	0.4016	0.4554	CD
9	q32	114864495	rs139975210	9:114864495:C:T	T	C	0.4815	0.065	1.285e-13	????+	0	0	0	1	0.000994	0.03968	IBD
9	q32	114864530	rs7027093	9:114864530:A:G	A	G	-0.0609	0.0108	1.712e-08	-----	46.4	7.46	4	0.1135	0.1491	0.247	IBD
9	q32	114864807	rs117875594	9:114864807:A:G	A	G	0.6674	0.1121	2.623e-09	????+	0	0	0	1	0.4702	0.4504	CD
9	q32	114864807	rs117875594	9:114864807:A:G	A	G	0.4727	0.0686	5.553e-12	????+	0	0	0	1	0.000994	0.03968	IBD
9	q32	114864909	rs397941675	9:114864909:C:CTCA	CTCA	C	0.0603	0.0108	2.36e-08	+++++	48.6	7.782	4	0.09988	0.1481	0.244	IBD
9	q32	114864914	rs56136096	9:114864914:A:T	A	T	0.0627	0.0113	2.878e-08	+++++	57.7	9.465	4	0.05046	0.1481	0.244	IBD
9	q32	114864952	rs75934724	9:114864952:A:T	A	T	0.7213	0.1046	5.356e-12	????+	0	0	0	1	0.4334	0.4484	CD
9	q32	114864952	rs75934724	9:114864952:A:T	A	T	0.4815	0.065	1.285e-13	????+	0	0	0	1	0.000994	0.03968	IBD
9	q32	114865289	rs7866342	9:114865289:G:T	T	G	0.1852	0.0121	6.995e-53	+++++	98.5	267.93	4	8.912e-57	0.4145	0.4534	CD
9	q32	114865289	rs7866342	9:114865289:G:T	T	G	0.0925	0.0102	1.205e-19	+++++	67.3	12.249	4	0.01559	0.6978	0.5556	UC
9	q32	114865289	rs7866342	9:114865289:G:T	T	G	0.1242	0.0083	1.265e-50	+++++	97.5	160.131	4	1.37e-33	0.6978	0.5556	IBD
9	q32	114865499	rs76042340	9:114865499:A:G	A	G	-0.7205	0.1046	5.652e-12	????-	0	0	0	1	0.4205	0.4544	CD
9	q32	114865499	rs76042340	9:114865499:A:G	A	G	-0.4797	0.065	1.583e-13	????-	0	0	0	1	0.000994	0.03968	IBD
9	q32	114865509	rs117578612	9:114865509:C:G	C	G	-0.7213	0.1046	5.356e-12	????-	0	0	0	1	0.4583	0.4534	CD
9	q32	114865509	rs117578612	9:114865509:C:G	C	G	-0.4815	0.065	1.285e-13	????-	0	0	0	1	0.000994	0.03968	IBD
9	q32	114865623	rs78222685	9:114865623:C:T	T	C	-0.6791	0.1004	1.343e-11	????-	0	0	0	1	0.3787	0.4534	CD
9	q32	114865623	rs78222685	9:114865623:C:T	T	C	-0.4498	0.0633	1.196e-12	????-	0	0	0	1	0.000994	0.03968	IBD
9	q32	114865710	rs150952940	9:114865710:A:G	A	G	0.6845	0.0943	3.907e-13	????+	0	0	0	1	0.335	0.4484	CD
9	q32	114865710	rs150952940	9:114865710:A:G	A	G	0.467	0.0694	1.707e-11	????+	0	0	0	1	0.000994	0.03968	IBD
9	q32	114866248	rs7043505	9:114866248:A:G	A	G	0.1281	0.011	2.42e-31	+++++	98.5	271.021	4	1.922e-57	0.3052	0.4474	CD
9	q32	114866248	rs7043505	9:114866248:A:G	A	G	0.0753	0.0077	1.383e-22	+++++	97.4	155.977	4	1.066e-32	0.5497	0.3105	IBD
9	q32	114866338	rs79764767	9:114866338:C:T	T	C	-0.3943	0.0612	1.173e-10	????-	0	0	0	1	0.3062	0.4474	CD
9	q32	114867429	rs4979466	9:114867429:A:G	A	G	-0.1274	0.011	5.095e-31	-----	98.5	270.211	4	2.872e-57	0.3082	0.4484	CD
9	q32	114867429	rs4979466	9:114867429:A:G	A	G	-0.0746	0.0077	3.381e-22	-----	97.4	153.364	4	3.871e-32	0.5497	0.3105	IBD
9	q32	114867763	rs4979467	9:114867763:C:T	T	C	0.1267	0.011	1.068e-30	+++++	98.5	268.473	4	6.808e-57	0.2853	0.4464	CD
9	q32	114867763	rs4979467	9:114867763:C:T	T	C	0.0744	0.0076	1.249e-22	+++++	97.4	155.147	4	1.605e-32	0.5497	0.3095	IBD
9	q32	114867913	rs77079766	9:114867913:A:T	A	T	0.3436	0.019	4.244e-73	--+++	97.1	139.452	4	3.697e-29	0.2883	0.4454	CD
9	q32	114867913	rs77079766	9:114867913:A:T	A	T	0.1766	0.0136	1.483e-38	+-+-+	96.3	109.513	4	9.243e-23	0.02982	0.2738	IBD
9	q32	114868457	rs2418322	9:114868457:A:G	A	G	0.1076	0.0112	7.459e-22	+-+-+	98.1	206.724	4	1.346e-43	0.3111	0.4454	CD
9	q32	114868457	rs2418322	9:114868457:A:G	A	G	0.0649	0.0078	8.758e-17	+++++	96.4	110.282	4	6.336e-23	0.5746	0.37	IBD
9	q32	114869897	rs147725123	9:114869897:A:C	A	C	-0.7233	0.1052	6.178e-12	????-	0	0	0	1	0.3121	0.4444	CD
9	q32	114869897	rs147725123	9:114869897:A:C	A	C	-0.4802	0.0654	2.096e-13	????-	0	0	0	1	0.000994	0.03968	IBD
9	q32	114870433	rs117972863	9:114870433:A:G	A	G	-0.7233	0.1052	6.178e-12	????-	0	0	0	1	0.4344	0.4444	CD
9	q32	114870433	rs117972863	9:114870433:A:G	A	G	-0.4802	0.0654	2.096e-13	????-	0	0	0	1	0.000994	0.03968	IBD
9	q32	114871732	rs35625008	9:114871732:G:GAAA	G	GAAA	-0.1394	0.0146	1.323e-21	?+-+-	98.2	164.846	3	1.649e-35	0.4324	0.4504	CD
9	q32	114871732	rs35625008	9:114871732:G:GAAA	G	GAAA	-0.0684	0.0094	3.423e-13	?----	96.9	98.232	3	3.729e-21	0.5795	0.37	IBD
9	q32	114871850	rs7468552	9:114871850:A:G	A	G	0.1262	0.0111	5.942e-30	+++++	98.5	263.676	4	7.359e-56	0.4324	0.3671	CD
9	q32	114871850	rs7468552	9:114871850:A:G	A	G	0.0748	0.0077	2.621e-22	+++++	97.4	151.722	4	8.701e-32	0.5537	0.3115	IBD
9	q32	114873756	rs7043832	9:114873756:A:G	A	G	0.1265	0.011	1.319e-30	+++++	98.5	263.466	4	8.167e-56	0.4314	0.3671	CD
9	q32	114873756	rs7043832	9:114873756:A:G	A	G	0.0751	0.0077	1.787e-22	+++++	97.4	152.867	4	4.947e-32	0.5527	0.3095	IBD
9	q32	114873952	rs7043766	9:114873952:A:G	A	G	-0.1044	0.0112	1.148e-20	-+-+-	98	202.69	4	9.92e-43	0.4304	0.371	CD
9	q32	114873952	rs7043766	9:114873952:A:G	A	G	-0.0642	0.0078	1.86e-16	-----	96.3	107.868	4	2.073e-22	0.5785	0.369	IBD
9	q32	114874082	rs7043898	9:114874082:A:G	A	G	-0.1264	0.0111	4.833e-30	-----	98.5	262.535	4	1.297e-55	0.4294	0.3363	CD
9	q32	114874082	rs7043898	9:114874082:A:G	A	G	-0.0751	0.0077	1.787e-22	-----	97.4	152.721	4	5.317e-32	0.5537	0.3095	IBD
9	q32	114874906	rs76419795	9:114874906:A:G	A	G	-0.7214	0.1052	7.012e-12	????-	0	0	0	1	0.2853	0.4752	CD
9	q32	114874906	rs76419795	9:114874906:A:G	A	G	-0.4789	0.0655	2.643e-13	????-	0	0	0	1	0.000994	0.03968	IBD
9	q32	114875201	rs1322065	9:114875201:A:G	A	G	0.2632	0.0325	5.566e-16	++?++	0	2.589	3	0.4594	0.495	0.3353	CD
9	q32	114875201	rs1322065	9:114875201:A:G	A	G	0.2035	0.0262	8.026e-15	++?++	40.5	5.045	3	0.1685	0.01193	0.1438	IBD
9	q32	114876099	rs2093404	9:114876099:A:G	A	G	-0.1316	0.0181	3.576e-13	---+-	94.8	77.026	4	7.427e-16	0.498	0.4196	CD
9	q32	114876099	rs2093404	9:114876099:A:G	A	G	-0.088	0.0153	8.838e-09	-----	0	3.396	4	0.4939	0.8579	0.8542	UC
9	q32	114876099	rs2093404	9:114876099:A:G	A	G	-0.0998	0.0126	2.363e-15	-----	89.6	38.619	4	8.35e-08	0.8579	0.8542	IBD
9	q32	114877658	.	9:114877658:G:GC	G	GC	-0.399	0.0615	8.71e-11	????-	0	0	0	1	0.497	0.4752	CD
9	q32	114878141	rs4979469	9:114878141:A:G	A	G	0.1059	0.0112	3.219e-21	+-+-+	98	195.161	4	4.122e-41	0.4911	0.4752	CD
9	q32	114878141	rs4979469	9:114878141:A:G	A	G	0.0648	0.0078	9.758e-17	+++++	96.2	104.329	4	1.177e-21	0.5765	0.3641	IBD
9	q32	114878660	rs2418323	9:114878660:C:T	T	C	-0.1264	0.0111	4.833e-30	-----	98.4	257.273	4	1.764e-54	0.499	0.4752	CD
9	q32	114878660	rs2418323	9:114878660:C:T	T	C	-0.0746	0.0077	3.381e-22	-----	97.4	151.279	4	1.083e-31	0.5517	0.3056	IBD
9	q32	114880138	rs7863183	9:114880138:C:T	T	C	-0.1146	0.0112	1.423e-24	-+-+-	98.3	238.862	4	1.631e-50	0.498	0.4752	CD
9	q32	114880138	rs7863183	9:114880138:C:T	T	C	-0.0685	0.0078	1.605e-18	-----	96.9	129.273	4	5.571e-27	0.5765	0.3403	IBD
9	q32	114881082	rs13300483	9:114881082:C:T	T	C	0.2195	0.012	9.642e-75	+++++	98.4	249.346	4	9.006e-53	0.499	0.4752	CD
9	q32	114881082	rs13300483	9:114881082:C:T	T	C	0.063	0.0103	9.565e-10	+++++	66.2	11.828	4	0.01868	0.2545	0.245	UC
9	q32	114881082	rs13300483	9:114881082:C:T	T	C	0.1219	0.0084	1.019e-47	+++++	97.6	169.445	4	1.376e-35	0.2545	0.245	IBD
9	q32	114882360	rs10817679	9:114882360:A:G	A	G	0.1407	0.012	9.49e-32	+++++	96.6	116.77	4	2.615e-24	0.496	0.4752	CD
9	q32	114882360	rs10817679	9:114882360:A:G	A	G	0.0689	0.0102	1.429e-11	+++++	69.8	13.227	4	0.01022	0.673	0.3929	UC
9	q32	114882360	rs10817679	9:114882360:A:G	A	G	0.0951	0.0083	2.148e-30	+++++	93.2	58.903	4	4.93e-12	0.673	0.3929	IBD
9	q32	114882735	rs7028891	9:114882735:A:G	A	G	-0.1137	0.0112	3.254e-24	-----	97.8	179.309	4	1.05e-37	0.494	0.4752	CD
9	q32	114882735	rs7028891	9:114882735:A:G	A	G	-0.0643	0.0078	1.671e-16	-----	95.9	98.156	4	2.429e-20	0.5278	0.2589	IBD
9	q32	114884703	rs76779588	9:114884703:C:T	T	C	0.4358	0.0221	1.468e-86	+?+?+	92.7	27.53	2	1.052e-06	0.495	0.4752	CD
9	q32	114884703	rs76779588	9:114884703:C:T	T	C	0.2344	0.0161	5.12e-48	+?+?+	94.7	37.635	2	6.726e-09	0.01093	0.1974	IBD
9	q32	114885228	rs7049009	9:114885228:A:G	A	G	-0.1066	0.0145	1.957e-13	?+++-	97.9	146.023	3	1.899e-31	0.493	0.4752	CD
9	q32	114885236	.	9:114885236:T:TG	T	TG	0.2042	0.019	6.098e-27	??-?+	98.8	83.294	1	7.073e-20	0.493	0.4752	CD
9	q32	114885236	.	9:114885236:T:TG	T	TG	0.0732	0.0121	1.452e-09	??-?+	98.6	73.878	1	8.311e-18	0.4423	0.3829	IBD
9	q32	114888185	rs77725210	9:114888185:A:G	A	G	-0.3396	0.0206	4.669e-61	?+---	94.1	50.94	3	5.038e-11	0.493	0.4752	CD
9	q32	114888185	rs77725210	9:114888185:A:G	A	G	-0.1637	0.0145	1.476e-29	?+---	94.7	56.148	3	3.906e-12	0.02982	0.2103	IBD
9	q32	114888229	rs76606004	9:114888229:C:T	T	C	0.2643	0.0329	9.478e-16	++?++	0	2.315	3	0.5096	0.494	0.4752	CD
9	q32	114888229	rs76606004	9:114888229:C:T	T	C	0.199	0.0267	9.111e-14	++?++	21.8	3.838	3	0.2795	0.01193	0.1429	IBD
9	q32	114892710	rs911605	9:114892710:A:G	A	G	0.1667	0.0123	7.622e-42	+++++	98	203.934	4	5.357e-43	0.494	0.4722	CD
9	q32	114892710	rs911605	9:114892710:A:G	A	G	0.0799	0.0103	8.677e-15	+++++	71.9	14.259	4	0.006512	0.6899	0.5298	UC
9	q32	114892710	rs911605	9:114892710:A:G	A	G	0.1109	0.0085	6.605e-39	+++++	96.7	121.195	4	2.967e-25	0.6899	0.5298	IBD
9	q32	114894353	NA	9:114894353:C:CCTG	CCTG	C	0.0936	0.0148	2.543e-10	?-+-+	97.4	113.469	3	1.966e-24	0.494	0.4752	CD
9	q32	114898321	rs5003740	9:114898321:C:G	C	G	0.2075	0.0168	4.8e-35	?++++	95.9	73.092	3	9.287e-16	0.492	0.4752	CD
9	q32	114898321	rs5003740	9:114898321:C:G	C	G	0.109	0.0112	2.199e-22	?++++	92.4	39.357	3	1.458e-08	0.1849	0.2758	IBD
9	q32	114899345	rs72756567	9:114899345:A:T	A	T	-0.1234	0.0171	5.339e-13	?+?+-	98	98.489	2	4.107e-22	0.3072	0.4752	CD
9	q32	114899345	rs72756567	9:114899345:A:T	A	T	-0.0692	0.0122	1.41e-08	?+?--	96.2	52.422	2	4.137e-12	0.4453	0.3661	IBD
9	q32	114899385	rs7025577	9:114899385:A:C	A	C	0.1024	0.0145	1.64e-12	?---+	97.9	141.658	3	1.659e-30	0.4911	0.4752	CD
9	q33.1	114901034	NA	9:114901034:A:AGT	A	AGT	0.3201	0.0245	5.198e-39	????+	0	0	0	1	0.492	0.4752	CD
9	q33.1	114901034	NA	9:114901034:A:AGT	A	AGT	0.1888	0.0202	9.057e-21	????+	0	0	0	1	NA	NA	IBD
9	q33.1	114902164	rs2295801	9:114902164:A:G	A	G	-0.3906	0.0653	2.209e-09	????-	0	0	0	1	0.4702	0.4752	CD
9	q33.1	114902164	rs2295801	9:114902164:A:G	A	G	-0.2851	0.0521	4.446e-08	????-	0	0	0	1	0	0.06349	IBD
9	q33.1	114903605	rs76391989	9:114903605:A:G	A	G	0.3727	0.0274	3.886e-42	??+?+	93	14.301	1	0.0001557	0.4632	0.3353	CD
9	q33.1	114903605	rs76391989	9:114903605:A:G	A	G	0.201	0.02	9.187e-24	??+?+	96.5	28.751	1	8.233e-08	0.007952	0.09623	IBD
9	q33.1	114905163	rs3181362	9:114905163:C:T	T	C	-0.1834	0.0205	3.675e-19	++-+-	96.4	110.266	4	6.385e-23	0.495	0.4752	CD
9	q33.1	114905163	rs3181362	9:114905163:C:T	T	C	-0.0929	0.0145	1.485e-10	++-+-	95.4	87.504	4	4.463e-18	0.04473	0.1409	IBD
9	q33.1	114905183	rs74941415	9:114905183:A:C	A	C	-0.4364	0.0293	3.595e-50	??-?-	93.1	14.485	1	0.0001413	0.495	0.4742	CD
9	q33.1	114905183	rs74941415	9:114905183:A:C	A	C	-0.2418	0.0216	4.341e-29	??-?-	96.5	28.245	1	1.069e-07	0.00497	0.07044	IBD
9	q33.1	114905657	NA	9:114905657:G:T	T	G	0.3653	0.029	2.206e-36	??+?+	92.4	13.142	1	0.0002888	0.496	0.4742	CD
9	q33.1	114905657	NA	9:114905657:G:T	T	G	0.1932	0.0208	1.565e-20	??+?+	96.2	26.307	1	2.913e-07	NA	NA	IBD
9	q33.1	114906081	rs3181194	9:114906081:A:T	A	T	-0.1805	0.0205	1.31e-18	++-+-	96.4	110.411	4	5.948e-23	0.495	0.4782	CD
9	q33.1	114906081	rs3181194	9:114906081:A:T	A	T	-0.0918	0.0145	2.435e-10	++-+-	95.5	88.872	4	2.286e-18	0.04473	0.1448	IBD
9	q33.1	114906990	rs3827818	9:114906990:C:T	T	C	0.3472	0.0257	1.37e-41	??+?+	89.9	9.923	1	0.001632	0.495	0.4752	CD
9	q33.1	114906990	rs3827818	9:114906990:C:T	T	C	0.1937	0.019	2.093e-24	??+?+	95.7	23.211	1	1.451e-06	0.007952	0.1458	IBD
9	q33.1	114907305	rs1322055	9:114907305:C:T	T	C	0.0989	0.0177	2.303e-08	+++-+	92.9	56.523	4	1.558e-11	0.497	0.4752	CD
9	q33.1	114907305	rs1322055	9:114907305:C:T	T	C	0.0743	0.0123	1.535e-09	++-++	86.9	30.485	4	3.899e-06	0.8439	0.8383	IBD
9	q33.1	114907419	rs3789882	9:114907419:A:T	A	T	-0.1831	0.0205	4.195e-19	++-+-	96.4	109.867	4	7.77e-23	0.495	0.4752	CD
9	q33.1	114907419	rs3789882	9:114907419:A:T	A	T	-0.0928	0.0145	1.554e-10	++-+-	95.4	87.597	4	4.263e-18	0.04473	0.1458	IBD
9	q33.1	114910866	rs6478118	9:114910866:A:C	A	C	-0.1843	0.0205	2.467e-19	++-+-	96.4	109.847	4	7.845e-23	0.3171	0.4732	CD
9	q33.1	114910866	rs6478118	9:114910866:A:C	A	C	-0.0934	0.0145	1.184e-10	++-+-	95.5	88.609	4	2.6e-18	0.04473	0.1478	IBD
9	q33.1	114912040	rs1555457	9:114912040:C:T	T	C	0.0869	0.0151	8.666e-09	+++++	0	1.117	4	0.8916	0.3181	0.4742	CD
9	q33.1	114912040	rs1555457	9:114912040:C:T	T	C	0.0655	0.0107	9.27e-10	+++++	12.5	4.572	4	0.334	0.1441	0.1984	IBD
9	q33.1	114912564	rs113374990	9:114912564:A:AT	A	AT	-0.3437	0.0273	2.405e-36	??-?-	89.7	9.731	1	0.001812	0.3559	0.4722	CD
9	q33.1	114912564	rs113374990	9:114912564:A:AT	A	AT	-0.189	0.0198	1.355e-21	??-?-	95.6	22.639	1	1.955e-06	0.007952	0.1478	IBD
9	q33.1	114915126	rs78518873	9:114915126:A:G	A	G	0.347	0.0257	1.523e-41	??+?+	89.9	9.893	1	0.001659	0.3917	0.4732	CD
9	q33.1	114915126	rs78518873	9:114915126:A:G	A	G	0.1937	0.019	2.093e-24	??+?+	95.7	23.22	1	1.445e-06	0.007952	0.1488	IBD
9	q33.1	114915286	rs75128258	9:114915286:A:G	A	G	-0.2598	0.0332	5.064e-15	--?--	11.1	3.375	3	0.3374	0.3917	0.4722	CD
9	q33.1	114915286	rs75128258	9:114915286:A:G	A	G	-0.1958	0.0269	3.368e-13	--?--	32.9	4.474	3	0.2146	0.01193	0.1429	IBD
9	q33.1	114917450	rs3789878	9:114917450:C:G	C	G	0.3682	0.0274	3.623e-41	??+?+	92.4	13.117	1	0.0002926	0.4602	0.4722	CD
9	q33.1	114917450	rs3789878	9:114917450:C:G	C	G	0.1978	0.0201	7.511e-23	??+?+	96.3	26.839	1	2.212e-07	0.007952	0.09722	IBD
9	q33.1	114917522	rs1885383	9:114917522:A:G	A	G	0.1773	0.0204	3.587e-18	--+-+	96.5	112.731	4	1.903e-23	0.4602	0.375	CD
9	q33.1	114917522	rs1885383	9:114917522:A:G	A	G	0.089	0.0145	8.36e-10	--+-+	95.6	90.611	4	9.764e-19	0.04473	0.1488	IBD
9	q33.1	114919072	rs7868670	9:114919072:C:T	T	C	0.1784	0.0204	2.228e-18	--+-+	96.4	111.109	4	4.222e-23	0.4732	0.4722	CD
9	q33.1	114919072	rs7868670	9:114919072:C:T	T	C	0.0892	0.0145	7.665e-10	--+-+	95.6	90.369	4	1.1e-18	0.04473	0.1478	IBD
9	q33.1	114919097	rs78229723	9:114919097:C:T	T	C	0.3456	0.0257	3.186e-41	??+?+	89.7	9.714	1	0.001829	0.2903	0.4722	CD
9	q33.1	114919097	rs78229723	9:114919097:C:T	T	C	0.1928	0.019	3.404e-24	??+?+	95.6	22.795	1	1.802e-06	0.007952	0.1478	IBD
9	q33.1	114919243	rs7871914	9:114919243:C:T	T	C	0.1789	0.0203	1.22e-18	--+-+	96.3	109.556	4	9.053e-23	0.1431	0.4722	CD
9	q33.1	114919243	rs7871914	9:114919243:C:T	T	C	0.0887	0.0144	7.287e-10	--+-+	95.6	90.816	4	8.835e-19	0.04473	0.1488	IBD
9	q33.1	114919282	rs77474901	9:114919282:A:G	A	G	-0.3463	0.0257	2.204e-41	??-?-	89.8	9.787	1	0.001757	0.3748	0.4722	CD
9	q33.1	114919282	rs77474901	9:114919282:A:G	A	G	-0.1934	0.019	2.462e-24	??-?-	95.7	23.021	1	1.602e-06	0.007952	0.1488	IBD
9	q33.1	114922072	.	9:114922072:C:CT	CT	C	0.0825	0.0146	1.598e-08	+++++	72.3	14.426	4	0.006052	0.3748	0.4722	CD
9	q33.1	114924321	rs77428261	9:114924321:C:T	T	C	-0.3627	0.0274	5.349e-40	??-?-	91.8	12.27	1	0.0004604	0.3748	0.4722	CD
9	q33.1	114924321	rs77428261	9:114924321:C:T	T	C	-0.195	0.0201	2.971e-22	??-?-	96.1	25.602	1	4.195e-07	0.007952	0.09722	IBD
9	q33.1	114924578	rs74680773	9:114924578:C:G	C	G	-0.3637	0.0274	3.288e-40	??-?-	91.9	12.398	1	0.0004298	0.3738	0.4722	CD
9	q33.1	114924578	rs74680773	9:114924578:C:G	C	G	-0.1958	0.0201	2.01e-22	??-?-	96.2	25.98	1	3.451e-07	0.007952	0.09722	IBD
9	q33.1	114925982	.	9:114925982:T:TAAGAG	T	TAAGAG	0.365	0.0275	3.332e-40	??+?+	92.1	12.605	1	0.0003847	0.3738	0.4683	CD
9	q33.1	114925982	.	9:114925982:T:TAAGAG	T	TAAGAG	0.1965	0.0201	1.426e-22	??+?+	96.2	26.282	1	2.95e-07	0.007952	0.09921	IBD
9	q33.1	114927598	rs78582862	9:114927598:C:G	C	G	-0.3668	0.0274	7.217e-41	??-?-	92.2	12.831	1	0.0003409	0.3728	0.4683	CD
9	q33.1	114927598	rs78582862	9:114927598:C:G	C	G	-0.1972	0.0201	1.01e-22	??-?-	96.2	26.587	1	2.52e-07	0.007952	0.09821	IBD
9	q33.1	114928584	rs2181032	9:114928584:C:T	T	C	0.3438	0.0257	8.193e-41	??+?+	89.4	9.443	1	0.00212	0.3718	0.4712	CD
9	q33.1	114928584	rs2181032	9:114928584:C:T	T	C	0.1914	0.0191	1.233e-23	??+?+	95.5	22.335	1	2.29e-06	0.007952	0.1508	IBD
9	q33.1	114929084	rs4978612	9:114929084:A:T	A	T	0.1766	0.0204	4.849e-18	--+-+	96.4	110.129	4	6.83e-23	0.3469	0.4712	CD
9	q33.1	114929084	rs4978612	9:114929084:A:T	A	T	0.089	0.0145	8.36e-10	--+-+	95.5	89.621	4	1.585e-18	0.04573	0.1508	IBD
9	q33.1	114929278	NA	9:114929278:C:T	T	C	0.1989	0.0225	9.572e-19	?-+-+	96.1	76.293	3	1.914e-16	0.3469	0.3423	CD
9	q33.1	114929278	NA	9:114929278:C:T	T	C	0.1005	0.0154	6.756e-11	?-+-+	95.3	63.843	3	8.869e-14	NA	NA	IBD
9	q33.1	114929874	NA	9:114929874:C:CATAT	CATAT	C	-0.1917	0.0321	2.344e-09	??-?-	91.1	11.182	1	0.000826	0.2744	0.4722	CD
9	q33.1	114930064	rs3181357	9:114930064:A:G	A	G	0.1752	0.0203	6.106e-18	--+-+	96.3	107.135	4	2.97e-22	0.2714	0.4722	CD
9	q33.1	114930064	rs3181357	9:114930064:A:G	A	G	0.0881	0.0144	9.472e-10	--+-+	95.4	86.73	4	6.515e-18	0.04573	0.1508	IBD
9	q33.1	114930602	rs3181356	9:114930602:C:T	T	C	0.1114	0.0165	1.463e-11	++?+?	39.7	3.318	2	0.1903	0.2793	0.4722	CD
9	q33.1	114930602	rs3181356	9:114930602:C:T	T	C	0.0714	0.012	2.681e-09	++?+?	19.3	2.477	2	0.2898	0.2306	0	IBD
9	q33.1	114930893	rs3181354	9:114930893:A:G	A	G	0.0826	0.0145	1.223e-08	+++++	72.8	14.69	4	0.005388	0.2793	0.4722	CD
9	q33.1	114933287	rs76931815	9:114933287:A:G	A	G	-0.2547	0.0337	4.097e-14	--?--	15.6	3.553	3	0.314	0.2714	0.3423	CD
9	q33.1	114933287	rs76931815	9:114933287:A:G	A	G	-0.1946	0.0273	1.017e-12	--?--	14.8	3.519	3	0.3182	0.01193	0.1448	IBD
9	q33.1	114933986	rs726658	9:114933986:C:G	C	G	0.0801	0.0145	3.311e-08	+++++	69	12.914	4	0.0117	0.2714	0.3423	CD
9	q33.1	114934778	rs16931962	9:114934778:C:T	T	C	0.3184	0.0255	8.871e-36	?-+?+	86.3	14.611	2	0.0006717	0.2674	0.4722	CD
9	q33.1	114934778	rs16931962	9:114934778:C:T	T	C	0.1742	0.0189	3.057e-20	?-+?+	91.7	24.226	2	5.486e-06	0.007952	0.1538	IBD
9	q33.1	114936051	rs973351	9:114936051:C:T	T	C	0.3305	0.0267	3.426e-35	?-+?+	87.9	16.484	2	0.0002633	0.1223	0.4722	CD
9	q33.1	114936051	rs973351	9:114936051:C:T	T	C	0.1814	0.0196	2.14e-20	?-+?+	92.8	27.769	2	9.332e-07	0.007952	0.1518	IBD
9	q33.1	114937225	rs10982459	9:114937225:A:G	A	G	0.2189	0.0323	1.226e-11	??+?+	0	0.33	1	0.5654	0.2674	0.4722	CD
9	q33.1	114948647	rs200292407	9:114948647:C:CA	CA	C	0.3548	0.0636	2.424e-08	????+	0	0	0	1	0.2783	0.4722	CD
9	q34.3	136345414	rs28721414	9:136345414:C:G	C	G	-0.0522	0.0089	4.487e-09	-?---	63.3	8.183	3	0.04238	0.3897	0.3591	IBD
9	q34.3	136348204	rs28463558	9:136348204:C:T	T	C	-0.0484	0.0088	3.798e-08	-?---	57.8	7.105	3	0.06864	0.4225	0.3502	IBD
9	q34.3	136351449	rs28635228	9:136351449:C:T	T	C	-0.0484	0.0079	8.979e-10	-----	42.3	6.936	4	0.1393	0.5736	0.6359	IBD
9	q34.3	136352777	rs74604683	9:136352777:C:T	T	C	0.0989	0.0175	1.591e-08	+++++	0	3.343	4	0.5021	0.2783	0.4722	CD
9	q34.3	136353764	rs28578070	9:136353764:A:G	A	G	0.0566	0.0097	5.377e-09	+++++	49.6	7.941	4	0.09378	0.6233	0.6538	UC
9	q34.3	136353764	rs28578070	9:136353764:A:G	A	G	0.0564	0.008	1.789e-12	+++++	65.8	11.683	4	0.01987	0.6233	0.6538	IBD
9	q34.3	136354445	rs28628657	9:136354445:C:G	C	G	-0.0488	0.0086	1.392e-08	----+	49.5	7.913	4	0.09482	0.673	0.9544	IBD
9	q34.3	136355068	NA	9:136355068:G:GA	G	GA	-0.0804	0.0133	1.493e-09	?-?-?	0	0.715	1	0.3977	NA	NA	IBD
9	q34.3	136355084	NA	9:136355084:A:G	A	G	0.0779	0.0132	3.602e-09	?+?+?	0	0.561	1	0.4539	NA	NA	IBD
9	q34.3	136357028	rs3923827	9:136357028:C:T	T	C	-0.069	0.0113	1.02e-09	----+	72.6	14.62	4	0.005557	0.3191	0.3423	CD
9	q34.3	136357028	rs3923827	9:136357028:C:T	T	C	-0.0639	0.0094	1.062e-11	-----	39.5	6.61	4	0.158	0.5159	0.6528	UC
9	q34.3	136357028	rs3923827	9:136357028:C:T	T	C	-0.0658	0.0077	1.28e-17	-----	50.1	8.009	4	0.09125	0.5159	0.6528	IBD
9	q34.3	136357493	rs7853207	9:136357493:C:T	T	C	0.0683	0.0114	2.083e-09	++++-	71.5	14.057	4	0.007115	0.3191	0.4722	CD
9	q34.3	136357493	rs7853207	9:136357493:C:T	T	C	0.0618	0.0095	7.756e-11	+++++	27.4	5.51	4	0.2389	0.5179	0.6528	UC
9	q34.3	136357493	rs7853207	9:136357493:C:T	T	C	0.0646	0.0078	1.211e-16	+++++	38.1	6.458	4	0.1674	0.5179	0.6528	IBD
9	q34.3	136357665	rs7848555	9:136357665:A:G	A	G	-0.0689	0.0112	7.662e-10	----+	74.4	15.639	4	0.003544	0.3201	0.4722	CD
9	q34.3	136357665	rs7848555	9:136357665:A:G	A	G	-0.0606	0.0094	1.142e-10	-----	9.6	4.426	4	0.3515	0.5149	0.6528	UC
9	q34.3	136357665	rs7848555	9:136357665:A:G	A	G	-0.0644	0.0077	6.081e-17	-----	58.5	9.633	4	0.04708	0.5149	0.6528	IBD
9	q34.3	136357696	rs11787792	9:136357696:A:G	A	G	-0.0475	0.0085	2.294e-08	----+	59.6	9.912	4	0.04194	0.675	0.9444	IBD
9	q34.3	136358427	rs3812550	9:136358427:A:G	A	G	-0.0751	0.0112	2.009e-11	----+	76.3	16.908	4	0.002014	0.3221	0.4722	CD
9	q34.3	136358427	rs3812550	9:136358427:A:G	A	G	-0.0658	0.0094	2.56e-12	-----	20.6	5.04	4	0.2832	0.4592	0.3502	UC
9	q34.3	136358427	rs3812550	9:136358427:A:G	A	G	-0.0697	0.0077	1.404e-19	-----	66.8	12.036	4	0.01709	0.4592	0.3502	IBD
9	q34.3	136358616	rs10870125	9:136358616:C:T	T	C	0.0589	0.0106	2.751e-08	+++++	0	3.861	4	0.4251	0.1312	0.2867	IBD
9	q34.3	136359387	rs1128905	9:136359387:C:T	T	C	-0.0699	0.0112	4.346e-10	----+	72.2	14.381	4	0.006174	0.2694	0.4722	CD
9	q34.3	136359387	rs1128905	9:136359387:C:T	T	C	-0.0627	0.0094	2.554e-11	-----	13.4	4.622	4	0.3284	0.4871	0.3462	UC
9	q34.3	136359387	rs1128905	9:136359387:C:T	T	C	-0.0658	0.0077	1.28e-17	-----	57	9.307	4	0.05387	0.4871	0.3462	IBD
9	q34.3	136360445	rs10870149	9:136360445:A:G	A	G	0.0705	0.0112	3.081e-10	++++-	71.9	14.232	4	0.006592	0.2694	0.4722	CD
9	q34.3	136360445	rs10870149	9:136360445:A:G	A	G	0.0633	0.0094	1.65e-11	+++++	17.9	4.875	4	0.3004	0.4851	0.3452	UC
9	q34.3	136360445	rs10870149	9:136360445:A:G	A	G	0.0665	0.0077	5.803e-18	+++++	59.6	9.902	4	0.04212	0.4851	0.3452	IBD
9	q34.3	136360473	rs397951681	9:136360473:C:CG	CG	C	0.0503	0.0085	3.266e-09	++++-	57.1	9.322	4	0.05353	0.328	0.04861	IBD
9	q34.3	136361157	rs10781533	9:136361157:C:T	T	C	-0.066	0.0117	1.69e-08	----+	76.3	16.89	4	0.002031	0.2694	0.3423	CD
9	q34.3	136361157	rs10781533	9:136361157:C:T	T	C	-0.0605	0.0097	4.457e-10	-----	33.8	6.041	4	0.1961	0.5885	0.3929	UC
9	q34.3	136361157	rs10781533	9:136361157:C:T	T	C	-0.0633	0.008	2.523e-15	-----	73.5	15.073	4	0.004552	0.5885	0.3929	IBD
9	q34.3	136362314	rs3829109	9:136362314:A:G	A	G	0.0811	0.0134	1.428e-09	++++-	72.3	14.424	4	0.006057	0.2664	0.4722	CD
9	q34.3	136362314	rs3829109	9:136362314:A:G	A	G	0.0602	0.0108	2.488e-08	+++++	48.4	7.749	4	0.1012	0.2813	0.04464	UC
9	q34.3	136362314	rs3829109	9:136362314:A:G	A	G	0.0673	0.0089	3.975e-14	+++++	68.9	12.872	4	0.01192	0.2813	0.04464	IBD
9	q34.3	136362695	rs10870201	9:136362695:C:G	C	G	0.0877	0.0112	4.865e-15	++++-	83	23.533	4	9.905e-05	0.2674	0.4722	CD
9	q34.3	136362695	rs10870201	9:136362695:C:G	C	G	0.0722	0.0094	1.58e-14	+++++	41.6	6.846	4	0.1443	0.4652	0.3254	UC
9	q34.3	136362695	rs10870201	9:136362695:C:G	C	G	0.0778	0.0077	5.309e-24	+++++	76.6	17.122	4	0.00183	0.4652	0.3254	IBD
9	q34.3	136362959	rs10870202	9:136362959:C:T	T	C	-0.0778	0.0113	5.781e-12	----+	81.2	21.243	4	0.0002834	0.2744	0.4702	CD
9	q34.3	136362959	rs10870202	9:136362959:C:T	T	C	-0.0676	0.0094	6.409e-13	-----	36	6.252	4	0.1811	0.497	0.3333	UC
9	q34.3	136362959	rs10870202	9:136362959:C:T	T	C	-0.0715	0.0077	1.606e-20	-----	72.6	14.612	4	0.005576	0.497	0.3333	IBD
9	q34.3	136362970	rs45592338	9:136362970:C:G	C	G	-0.0586	0.0106	3.233e-08	-----	11.5	4.521	4	0.34	0.1312	0.2827	IBD
9	q34.3	136364010	rs1135314	9:136364010:A:G	A	G	-0.062	0.0086	5.624e-13	----+	54.8	8.85	4	0.06495	0.326	0.04365	IBD
9	q34.3	136364797	rs11145750	9:136364797:A:G	A	G	-0.0926	0.0113	2.512e-16	----+	86.1	28.846	4	8.402e-06	0.2783	0.4722	CD
9	q34.3	136364797	rs11145750	9:136364797:A:G	A	G	-0.0796	0.0094	2.495e-17	-----	23.8	5.247	4	0.2629	0.4384	0.3423	UC
9	q34.3	136364797	rs11145750	9:136364797:A:G	A	G	-0.0852	0.0078	8.941e-28	-----	71	13.795	4	0.007978	0.4384	0.3423	IBD
9	q34.3	136364897	rs4073153	9:136364897:A:G	A	G	-0.0895	0.0114	4.131e-15	----+	87.6	32.13	4	1.799e-06	0.2704	0.4732	CD
9	q34.3	136364897	rs4073153	9:136364897:A:G	A	G	-0.073	0.0096	2.867e-14	-----	52.8	8.47	4	0.07581	0.4284	0.3224	UC
9	q34.3	136364897	rs4073153	9:136364897:A:G	A	G	-0.0785	0.0078	7.961e-24	-----	78.8	18.857	4	0.0008386	0.4284	0.3224	IBD
9	q34.3	136364958	NA	9:136364958:A:AAGG	A	AAGG	-0.0684	0.0121	1.578e-08	??--+	63.1	5.422	2	0.06648	NA	NA	IBD
9	q34.3	136366634	rs10781496	9:136366634:A:G	A	G	-0.1116	0.0113	5.285e-23	----+	88.8	35.788	4	3.2e-07	0.2644	0.4732	CD
9	q34.3	136366634	rs10781496	9:136366634:A:G	A	G	-0.0845	0.0094	2.487e-19	-----	64.6	11.284	4	0.02355	0.4155	0.3313	UC
9	q34.3	136366634	rs10781496	9:136366634:A:G	A	G	-0.0942	0.0077	2.052e-34	-----	85.4	27.436	4	1.622e-05	0.4155	0.3313	IBD
9	q34.3	136367481	rs3812555	9:136367481:C:T	T	C	0.0927	0.0125	1.207e-13	++++-	85.9	28.322	4	1.073e-05	0.2664	0.4732	CD
9	q34.3	136367481	rs3812555	9:136367481:C:T	T	C	0.0778	0.0103	4.24e-14	+++++	4.2	4.175	4	0.3828	0.2913	0.1786	UC
9	q34.3	136367481	rs3812555	9:136367481:C:T	T	C	0.0858	0.0084	1.711e-24	+++++	71.4	14.01	4	0.007264	0.2913	0.1786	IBD
9	q34.3	136369144	rs11145763	9:136369144:A:C	A	C	-0.1164	0.0111	9.967e-26	----+	89.7	38.818	4	7.597e-08	0.2664	0.4722	CD
9	q34.3	136369144	rs11145763	9:136369144:A:C	A	C	-0.0901	0.0093	3.385e-22	-----	57.4	9.379	4	0.05229	0.3956	0.3224	UC
9	q34.3	136369144	rs11145763	9:136369144:A:C	A	C	-0.1005	0.0076	6.405e-40	-----	83.8	24.691	4	5.805e-05	0.3956	0.3224	IBD
9	q34.3	136369439	rs10870077	9:136369439:C:G	C	G	-0.1178	0.0111	2.604e-26	----+	89.3	37.554	4	1.385e-07	0.2724	0.3423	CD
9	q34.3	136369439	rs10870077	9:136369439:C:G	C	G	-0.0909	0.0093	1.453e-22	-----	58.5	9.644	4	0.04687	0.3956	0.3224	UC
9	q34.3	136369439	rs10870077	9:136369439:C:G	C	G	-0.1014	0.0077	1.326e-39	-----	83.5	24.251	4	7.112e-05	0.3956	0.3224	IBD
9	q34.3	136371769	rs4075078	9:136371769:A:G	A	G	0.1045	0.0131	1.498e-15	++++-	81.2	21.254	4	0.000282	0.2664	0.4722	CD
9	q34.3	136371769	rs4075078	9:136371769:A:G	A	G	0.0775	0.0107	4.389e-13	+++++	30.1	5.726	4	0.2206	0.2545	0.04266	UC
9	q34.3	136371769	rs4075078	9:136371769:A:G	A	G	0.0898	0.0088	1.892e-24	++++-	72.8	14.685	4	0.005401	0.2545	0.04266	IBD
9	q34.3	136371953	NA	9:136371953:A:G	A	G	0.0769	0.014	3.955e-08	?+++-	82.6	17.196	3	0.0006441	0.2704	0.4722	CD
9	q34.3	136371953	NA	9:136371953:A:G	A	G	0.0758	0.0109	3.547e-12	?++++	0	2.366	3	0.5	NA	NA	UC
9	q34.3	136371953	NA	9:136371953:A:G	A	G	0.0789	0.009	1.84e-18	?++++	0	2.986	3	0.3937	NA	NA	IBD
9	q34.3	136372044	NA	9:136372044:C:T	T	C	0.0777	0.014	2.857e-08	?+++-	83.1	17.712	3	0.0005043	0.2704	0.4722	CD
9	q34.3	136372044	NA	9:136372044:C:T	T	C	0.0759	0.0109	3.324e-12	?++++	0	2.002	3	0.572	NA	NA	UC
9	q34.3	136372044	NA	9:136372044:C:T	T	C	0.0792	0.009	1.368e-18	?++++	3.9	3.122	3	0.3731	NA	NA	IBD
9	q34.3	136372245	rs4075760	9:136372245:A:G	A	G	-0.1175	0.0111	3.476e-26	----+	89.6	38.524	4	8.735e-08	0.2634	0.4722	CD
9	q34.3	136372245	rs4075760	9:136372245:A:G	A	G	-0.0921	0.0093	4.031e-23	-----	58	9.517	4	0.0494	0.3976	0.3194	UC
9	q34.3	136372245	rs4075760	9:136372245:A:G	A	G	-0.1024	0.0076	2.234e-41	-----	83.1	23.709	4	9.136e-05	0.3976	0.3194	IBD
9	q34.3	136373081	rs4078099	9:136373081:A:G	A	G	0.1181	0.0111	1.949e-26	++++-	89.7	38.819	4	7.594e-08	0.2644	0.4722	CD
9	q34.3	136373081	rs4078099	9:136373081:A:G	A	G	0.0919	0.0093	4.997e-23	+++++	58.9	9.725	4	0.04532	0.3976	0.3155	UC
9	q34.3	136373081	rs4078099	9:136373081:A:G	A	G	0.1025	0.0076	1.869e-41	+++++	83.5	24.254	4	7.104e-05	0.3976	0.3155	IBD
9	q34.3	136374683	rs3812558	9:136374683:A:G	A	G	-0.1194	0.0111	5.507e-27	----+	89.6	38.398	4	9.274e-08	0.1193	0.4722	CD
9	q34.3	136374683	rs3812558	9:136374683:A:G	A	G	-0.0913	0.0093	9.494e-23	-----	58	9.531	4	0.04912	0.3946	0.3214	UC
9	q34.3	136374683	rs3812558	9:136374683:A:G	A	G	-0.1025	0.0076	1.869e-41	-----	83.6	24.46	4	6.459e-05	0.3946	0.3214	IBD
9	q34.3	136374746	rs3829110	9:136374746:A:G	A	G	-0.1201	0.0111	2.773e-27	----+	89.7	38.75	4	7.844e-08	0.1352	0.4732	CD
9	q34.3	136374746	rs3829110	9:136374746:A:G	A	G	-0.0912	0.0093	1.056e-22	-----	57.8	9.471	4	0.05035	0.3936	0.3224	UC
9	q34.3	136374746	rs3829110	9:136374746:A:G	A	G	-0.1027	0.0076	1.308e-41	-----	83.8	24.644	4	5.932e-05	0.3936	0.3224	IBD
9	q34.3	136374886	rs10781500	9:136374886:C:T	T	C	0.1178	0.011	9.226e-27	++++-	89.9	39.522	4	5.433e-08	0.2624	0.4732	CD
9	q34.3	136374886	rs10781500	9:136374886:C:T	T	C	0.0908	0.0092	5.641e-23	+++++	56.6	9.213	4	0.05598	0.3936	0.3214	UC
9	q34.3	136374886	rs10781500	9:136374886:C:T	T	C	0.1016	0.0076	9.248e-41	+++++	84	25.035	4	4.951e-05	0.3936	0.3214	IBD
9	q34.3	136375031	rs3829111	9:136375031:A:G	A	G	0.1187	0.0111	1.089e-26	++++-	89.4	37.652	4	1.322e-07	0.2893	0.4722	CD
9	q34.3	136375031	rs3829111	9:136375031:A:G	A	G	0.0909	0.0093	1.453e-22	+++++	60	10.009	4	0.04028	0.3936	0.3214	UC
9	q34.3	136375031	rs3829111	9:136375031:A:G	A	G	0.1019	0.0076	5.436e-41	+++++	83.7	24.48	4	6.4e-05	0.3936	0.3214	IBD
9	q34.3	136375453	rs3812560	9:136375453:C:T	T	C	-0.109	0.0111	9.251e-23	----+	87.8	32.894	4	1.256e-06	0.2684	0.4732	CD
9	q34.3	136375453	rs3812560	9:136375453:C:T	T	C	-0.0857	0.0093	3.111e-20	-----	45.3	7.319	4	0.1199	0.4215	0.3214	UC
9	q34.3	136375453	rs3812560	9:136375453:C:T	T	C	-0.0952	0.0076	5.36e-36	-----	78.2	18.35	4	0.001054	0.4215	0.3214	IBD
9	q34.3	136375697	rs3088081	9:136375697:A:G	A	G	-0.1094	0.0111	6.466e-23	----+	87.7	32.556	4	1.473e-06	0.2684	0.4722	CD
9	q34.3	136375697	rs3088081	9:136375697:A:G	A	G	-0.0868	0.0093	1.026e-20	-----	53.1	8.532	4	0.07393	0.4225	0.3294	UC
9	q34.3	136375697	rs3088081	9:136375697:A:G	A	G	-0.0955	0.0076	3.256e-36	-----	79.5	19.488	4	0.0006301	0.4225	0.3294	IBD
9	q34.3	136376083	rs78786990	9:136376083:A:G	A	G	0.1138	0.0158	5.91e-13	+++++	41.4	6.829	4	0.1452	0.2674	0.3433	CD
9	q34.3	136376083	rs78786990	9:136376083:A:G	A	G	0.0835	0.0112	8.962e-14	+++++	25.4	5.362	4	0.2521	0.1243	0.1349	IBD
9	q34.3	136376154	rs35670379	9:136376154:C:T	T	C	-0.1088	0.0111	1.106e-22	----+	87.5	31.919	4	1.987e-06	0.2704	0.3442	CD
9	q34.3	136376154	rs35670379	9:136376154:C:T	T	C	-0.0865	0.0093	1.39e-20	-----	47.9	7.672	4	0.1044	0.4264	0.3224	UC
9	q34.3	136376154	rs35670379	9:136376154:C:T	T	C	-0.0956	0.0076	2.757e-36	-----	78.4	18.534	4	0.0009704	0.4264	0.3224	IBD
9	q34.3	136376523	rs3812562	9:136376523:C:T	T	C	0.1132	0.0157	5.587e-13	+++++	44.3	7.175	4	0.1269	0.2664	0.4742	CD
9	q34.3	136376523	rs3812562	9:136376523:C:T	T	C	0.083	0.0111	7.576e-14	+++++	23.9	5.258	4	0.2618	0.1243	0.1409	IBD
9	q34.3	136376654	rs3812563	9:136376654:A:G	A	G	-0.1089	0.0111	1.012e-22	----+	87.5	32.112	4	1.815e-06	0.2644	0.4742	CD
9	q34.3	136376654	rs3812563	9:136376654:A:G	A	G	-0.0856	0.0093	3.439e-20	-----	44.4	7.192	4	0.1261	0.4235	0.3214	UC
9	q34.3	136376654	rs3812563	9:136376654:A:G	A	G	-0.095	0.0076	7.465e-36	-----	77.7	17.947	4	0.001264	0.4235	0.3214	IBD
9	q34.3	136376738	rs3812564	9:136376738:A:G	A	G	-0.071	0.011	1.085e-10	?----	0	2.2	3	0.5319	0.4225	0.3224	UC
9	q34.3	136376738	rs3812564	9:136376738:A:G	A	G	-0.0742	0.0091	3.525e-16	?----	0	2.121	3	0.5476	0.4225	0.3224	IBD
9	q34.3	136376903	rs10781505	9:136376903:C:T	T	C	-0.1095	0.0111	5.911e-23	----+	87.7	32.615	4	1.432e-06	0.2644	0.4742	CD
9	q34.3	136376903	rs10781505	9:136376903:C:T	T	C	-0.0854	0.0093	4.2e-20	-----	44.6	7.218	4	0.1248	0.4225	0.3214	UC
9	q34.3	136376903	rs10781505	9:136376903:C:T	T	C	-0.0952	0.0076	5.36e-36	-----	78	18.194	4	0.001131	0.4225	0.3214	IBD
9	q34.3	136377009	rs10781506	9:136377009:C:T	T	C	0.0898	0.0133	1.459e-11	++++-	80.6	20.579	4	0.0003837	0.2664	0.3442	CD
9	q34.3	136377009	rs10781506	9:136377009:C:T	T	C	0.0695	0.0109	1.816e-10	+++++	25.4	5.363	4	0.252	0.2316	0.04266	UC
9	q34.3	136377009	rs10781506	9:136377009:C:T	T	C	0.0805	0.009	3.738e-19	++++-	73.8	15.264	4	0.004183	0.2316	0.04266	IBD
9	q34.3	136377147	rs142726740	9:136377147:C:CA	CA	C	0.1126	0.0157	7.392e-13	+++++	44.2	7.169	4	0.1272	0.3012	0.4742	CD
9	q34.3	136377147	rs142726740	9:136377147:C:CA	CA	C	0.0828	0.0112	1.437e-13	+++++	24.4	5.293	4	0.2585	0.1243	0.1409	IBD
9	q34.3	136377295	rs11794847	9:136377295:A:G	A	G	0.1193	0.0111	6.073e-27	++++-	89.3	37.495	4	1.424e-07	0.1362	0.4742	CD
9	q34.3	136377295	rs11794847	9:136377295:A:G	A	G	0.0908	0.0093	1.616e-22	+++++	56.1	9.106	4	0.0585	0.3936	0.3135	UC
9	q34.3	136377295	rs11794847	9:136377295:A:G	A	G	0.1023	0.0076	2.67e-41	+++++	83.3	23.971	4	8.096e-05	0.3936	0.3135	IBD
9	q34.3	136377398	rs11793497	9:136377398:A:G	A	G	-0.1192	0.0111	6.695e-27	----+	89.5	38.052	4	1.093e-07	0.2803	0.4742	CD
9	q34.3	136377398	rs11793497	9:136377398:A:G	A	G	-0.091	0.0093	1.307e-22	-----	56.7	9.228	4	0.05565	0.3936	0.3224	UC
9	q34.3	136377398	rs11793497	9:136377398:A:G	A	G	-0.1023	0.0076	2.67e-41	-----	83.3	23.895	4	8.384e-05	0.3936	0.3224	IBD
9	q34.3	136377467	rs11791262	9:136377467:C:T	T	C	0.1193	0.0111	6.073e-27	++++-	89.6	38.318	4	9.636e-08	0.2724	0.4742	CD
9	q34.3	136377467	rs11791262	9:136377467:C:T	T	C	0.0911	0.0093	1.175e-22	+++++	56.7	9.228	4	0.05565	0.3936	0.3214	UC
9	q34.3	136377467	rs11791262	9:136377467:C:T	T	C	0.1023	0.0076	2.67e-41	+++++	83.4	24.073	4	7.724e-05	0.3936	0.3214	IBD
9	q34.3	136377606	rs10781507	9:136377606:A:G	A	G	-0.119	0.0111	8.137e-27	----+	89.5	38.191	4	1.024e-07	0.2684	0.4742	CD
9	q34.3	136377606	rs10781507	9:136377606:A:G	A	G	-0.0912	0.0093	1.056e-22	-----	56.1	9.11	4	0.05842	0.3956	0.3214	UC
9	q34.3	136377606	rs10781507	9:136377606:A:G	A	G	-0.1023	0.0076	2.67e-41	-----	83.6	24.384	4	6.691e-05	0.3956	0.3214	IBD
9	q34.3	136378050	rs3812565	9:136378050:C:T	T	C	-0.1259	0.0114	2.347e-28	-----	86.1	28.717	4	8.924e-06	0.2634	0.3442	CD
9	q34.3	136378050	rs3812565	9:136378050:C:T	T	C	-0.0874	0.0095	3.579e-20	-----	62.3	10.607	4	0.03135	0.3559	0.1885	UC
9	q34.3	136378050	rs3812565	9:136378050:C:T	T	C	-0.1025	0.0078	1.916e-39	-----	82.9	23.383	4	0.0001061	0.3559	0.1885	IBD
9	q34.3	136378836	rs3829112	9:136378836:C:T	T	C	0.0958	0.014	7.763e-12	+++++	63.4	10.942	4	0.02723	0.1362	0.4742	CD
9	q34.3	136378836	rs3829112	9:136378836:C:T	T	C	0.0712	0.0122	5.345e-09	+++++	35.3	6.185	4	0.1858	0.161	0.2738	UC
9	q34.3	136378836	rs3829112	9:136378836:C:T	T	C	0.0764	0.0099	1.189e-14	+++++	28.5	5.596	4	0.2314	0.161	0.2738	IBD
9	q34.3	136379338	rs3812568	9:136379338:A:C	A	C	0.0923	0.014	4.314e-11	+++++	62.5	10.667	4	0.03058	0.4056	0.4742	CD
9	q34.3	136379338	rs3812568	9:136379338:A:C	A	C	0.0695	0.0121	9.257e-09	+++++	26.6	5.447	4	0.2444	0.162	0.2758	UC
9	q34.3	136379338	rs3812568	9:136379338:A:C	A	C	0.0739	0.0098	4.67e-14	+++++	22.2	5.138	4	0.2734	0.162	0.2758	IBD
9	q34.3	136379554	rs74807161	9:136379554:C:T	T	C	0.0922	0.014	4.527e-11	+++++	62.5	10.668	4	0.03056	0.2644	0.4742	CD
9	q34.3	136379554	rs74807161	9:136379554:C:T	T	C	0.0695	0.0121	9.257e-09	+++++	26.7	5.457	4	0.2435	0.162	0.2728	UC
9	q34.3	136379554	rs74807161	9:136379554:C:T	T	C	0.0739	0.0098	4.67e-14	+++++	21.4	5.091	4	0.2781	0.162	0.2728	IBD
9	q34.3	136380071	rs11145793	9:136380071:A:G	A	G	0.0906	0.0133	9.623e-12	++++-	80.2	20.239	4	0.000448	0.2644	0.4742	CD
9	q34.3	136380071	rs11145793	9:136380071:A:G	A	G	0.07	0.0109	1.345e-10	+++++	28.4	5.587	4	0.2322	0.2306	0.04266	UC
9	q34.3	136380071	rs11145793	9:136380071:A:G	A	G	0.0813	0.009	1.665e-19	++++-	74.2	15.526	4	0.003726	0.2306	0.04266	IBD
9	q34.3	136380191	rs13297890	9:136380191:C:G	C	G	-0.0911	0.0133	7.404e-12	----+	79.7	19.737	4	0.0005628	0.2644	0.3919	CD
9	q34.3	136380191	rs13297890	9:136380191:C:G	C	G	-0.0701	0.0109	1.266e-10	-----	29.3	5.655	4	0.2265	0.2326	0.04266	UC
9	q34.3	136380191	rs13297890	9:136380191:C:G	C	G	-0.0813	0.009	1.665e-19	----+	73.2	14.942	4	0.004823	0.2326	0.04266	IBD
9	q34.3	136380580	rs11145797	9:136380580:A:G	A	G	0.0888	0.0142	4.013e-10	+++++	60.2	10.05	4	0.03959	0.2644	0.3413	CD
9	q34.3	136380580	rs11145797	9:136380580:A:G	A	G	0.0694	0.01	3.921e-12	+++++	19.8	4.99	4	0.2883	0.1551	0.2768	IBD
9	q34.3	136380752	NA	9:136380752:A:C	A	C	-0.0687	0.011	4.226e-10	?----	0	2.417	3	0.4905	NA	NA	UC
9	q34.3	136380752	NA	9:136380752:A:C	A	C	-0.0726	0.0091	1.487e-15	?----	0	1.685	3	0.6402	NA	NA	IBD
9	q34.3	136380842	NA	9:136380842:C:G	C	G	0.0683	0.011	5.329e-10	?++++	0	2.393	3	0.4949	NA	NA	UC
9	q34.3	136380842	NA	9:136380842:C:G	C	G	0.0725	0.0091	1.625e-15	?++++	0	1.703	3	0.6363	NA	NA	IBD
9	q34.3	136381955	rs34569521	9:136381955:C:T	T	C	-0.1075	0.0171	3.246e-10	----?	81	15.784	3	0.001256	0.07853	0.0009921	IBD
9	q34.3	136381978	rs34850728	9:136381978:A:G	A	G	-0.0972	0.0174	2.321e-08	----?	69.9	9.973	3	0.0188	0.1362	0.4732	CD
9	q34.3	136381978	rs34850728	9:136381978:A:G	A	G	-0.0787	0.0137	9.218e-09	----?	42.7	5.232	3	0.1556	0.1799	0.001984	UC
9	q34.3	136381978	rs34850728	9:136381978:A:G	A	G	-0.0843	0.0114	1.417e-13	----?	72.6	10.936	3	0.01208	0.1799	0.001984	IBD
9	q34.3	136382228	NA	9:136382228:C:T	T	C	0.0786	0.0141	2.483e-08	?+++-	82	16.683	3	0.0008211	0.2654	0.3929	CD
9	q34.3	136382228	NA	9:136382228:C:T	T	C	0.0711	0.011	1.022e-10	?++++	0	2.231	3	0.5258	NA	NA	UC
9	q34.3	136382228	NA	9:136382228:C:T	T	C	0.0767	0.0091	3.499e-17	?++++	0	2.264	3	0.5195	NA	NA	IBD
9	q34.3	136382607	rs4567159	9:136382607:A:G	A	G	0.1196	0.0111	4.529e-27	++++-	89.3	37.286	4	1.573e-07	0.2654	0.3929	CD
9	q34.3	136382607	rs4567159	9:136382607:A:G	A	G	0.091	0.0093	1.307e-22	+++++	56.2	9.124	4	0.05807	0.3936	0.3194	UC
9	q34.3	136382607	rs4567159	9:136382607:A:G	A	G	0.1024	0.0076	2.234e-41	+++++	83.1	23.644	4	9.413e-05	0.3936	0.3194	IBD
9	q34.3	136383542	NA	9:136383542:C:CGCT	CGCT	C	-0.0621	0.0109	1.218e-08	?---+	34.3	4.568	3	0.2063	NA	NA	IBD
9	q34.3	136384721	rs10781510	9:136384721:A:G	A	G	0.1168	0.0111	6.803e-26	++++-	88.7	35.378	4	3.885e-07	0.2654	0.3929	CD
9	q34.3	136384721	rs10781510	9:136384721:A:G	A	G	0.0871	0.0093	7.563e-21	+++++	57.4	9.379	4	0.05229	0.3867	0.3155	UC
9	q34.3	136384721	rs10781510	9:136384721:A:G	A	G	0.0993	0.0076	5.165e-39	+++++	82.3	22.609	4	0.0001515	0.3867	0.3155	IBD
9	q34.3	136385182	rs4307444	9:136385182:C:T	T	C	0.0903	0.0134	1.597e-11	++++-	79.4	19.422	4	0.0006491	0.2654	0.3413	CD
9	q34.3	136385182	rs4307444	9:136385182:C:T	T	C	0.0693	0.0109	2.047e-10	+++++	22.4	5.158	4	0.2715	0.2306	0.04266	UC
9	q34.3	136385182	rs4307444	9:136385182:C:T	T	C	0.0809	0.009	2.497e-19	++++-	72.7	14.638	4	0.005515	0.2306	0.04266	IBD
9	q34.3	136385324	rs4307445	9:136385324:C:G	C	G	-0.1059	0.0111	1.421e-21	----+	86.4	29.488	4	6.221e-06	0.2654	0.3929	CD
9	q34.3	136385324	rs4307445	9:136385324:C:G	C	G	-0.0815	0.0093	1.894e-18	-----	45.7	7.37	4	0.1176	0.4145	0.3185	UC
9	q34.3	136385324	rs4307445	9:136385324:C:G	C	G	-0.0921	0.0076	8.437e-34	-----	76.7	17.192	4	0.001774	0.4145	0.3185	IBD
9	q34.3	136385451	rs12238650	9:136385451:A:G	A	G	-0.1067	0.0161	3.418e-11	-----	42.1	6.906	4	0.141	0.2654	0.3929	CD
9	q34.3	136385451	rs12238650	9:136385451:A:G	A	G	-0.0761	0.0114	2.465e-11	-----	21.4	5.086	4	0.2786	0.1173	0.1359	IBD
9	q34.3	136385529	rs12379380	9:136385529:C:T	T	C	0.0731	0.013	1.876e-08	++++-	76.1	16.761	4	0.002151	0.2644	0.3413	CD
9	q34.3	136385529	rs12379380	9:136385529:C:T	T	C	0.0592	0.0107	3.153e-08	+++++	0	3.042	4	0.5508	0.2614	0.04266	UC
9	q34.3	136385529	rs12379380	9:136385529:C:T	T	C	0.0683	0.0088	8.402e-15	++++-	61.2	10.31	4	0.03552	0.2614	0.04266	IBD
9	q34.3	136386146	rs34717778	9:136386146:C:CT	CT	C	0.0789	0.0139	1.377e-08	?+?+-	63.6	5.498	2	0.06398	0.4016	0.3155	IBD
9	q34.3	136386179	rs11145824	9:136386179:C:T	T	C	0.0921	0.014	4.75e-11	+++++	60.4	10.092	4	0.03891	0.2684	0.3919	CD
9	q34.3	136386179	rs11145824	9:136386179:C:T	T	C	0.0692	0.0121	1.071e-08	+++++	25.7	5.384	4	0.2501	0.163	0.2738	UC
9	q34.3	136386179	rs11145824	9:136386179:C:T	T	C	0.0736	0.0098	5.904e-14	+++++	20.4	5.022	4	0.285	0.163	0.2738	IBD
9	q34.3	136386314	rs10781511	9:136386314:A:G	A	G	0.0901	0.0133	1.249e-11	++++-	80.2	20.172	4	0.0004619	0.2684	0.3393	CD
9	q34.3	136386314	rs10781511	9:136386314:A:G	A	G	0.0695	0.0109	1.816e-10	+++++	25.3	5.352	4	0.253	0.2306	0.04266	UC
9	q34.3	136386314	rs10781511	9:136386314:A:G	A	G	0.0807	0.009	3.056e-19	++++-	73.4	15.042	4	0.004614	0.2306	0.04266	IBD
9	q34.3	136386860	rs11145826	9:136386860:C:G	C	G	-0.062	0.0108	9.426e-09	?---+	42.8	5.242	3	0.1549	0.2306	0.04266	IBD
9	q34.3	136387118	rs34826348	9:136387118:A:C	A	C	-0.1168	0.0111	6.803e-26	----+	88.9	35.984	4	2.916e-07	0.2644	0.3423	CD
9	q34.3	136387118	rs34826348	9:136387118:A:C	A	C	-0.0869	0.0093	9.269e-21	-----	56.6	9.221	4	0.0558	0.3867	0.3214	UC
9	q34.3	136387118	rs34826348	9:136387118:A:C	A	C	-0.099	0.0077	7.842e-38	-----	82.7	23.057	4	0.0001233	0.3867	0.3214	IBD
9	q34.3	136387395	rs78428995	9:136387395:C:T	T	C	-0.1197	0.0111	4.106e-27	----+	89.1	36.858	4	1.926e-07	0.2644	0.3948	CD
9	q34.3	136387395	rs78428995	9:136387395:C:T	T	C	-0.0909	0.0093	1.453e-22	-----	55.5	8.995	4	0.06122	0.3936	0.3214	UC
9	q34.3	136387395	rs78428995	9:136387395:C:T	T	C	-0.1025	0.0076	1.869e-41	-----	83	23.469	4	0.0001021	0.3936	0.3214	IBD
9	q34.3	136388834	.	9:136388834:A:AG	A	AG	0.0905	0.014	1.018e-10	+++++	58.6	9.657	4	0.04661	0.2644	0.3403	CD
9	q34.3	136388834	.	9:136388834:A:AG	A	AG	0.0691	0.0121	1.125e-08	+++++	22.5	5.163	4	0.2709	0.162	0.2728	UC
9	q34.3	136388834	.	9:136388834:A:AG	A	AG	0.0731	0.0099	1.538e-13	+++++	17.3	4.835	4	0.3047	0.162	0.2728	IBD
9	q34.3	136389930	rs11145834	9:136389930:C:G	C	G	0.1067	0.0161	3.418e-11	+++++	42.3	6.936	4	0.1393	0.2644	0.3958	CD
9	q34.3	136389930	rs11145834	9:136389930:C:G	C	G	0.0759	0.0114	2.778e-11	+++++	25.2	5.349	4	0.2533	0.1173	0.1379	IBD
9	q34.3	136390000	rs11145835	9:136390000:A:G	A	G	-0.1065	0.016	2.809e-11	-----	49.7	7.949	4	0.09345	0.2644	0.3433	CD
9	q34.3	136390000	rs11145835	9:136390000:A:G	A	G	-0.0752	0.0113	2.836e-11	-----	28.8	5.618	4	0.2296	0.1183	0.1409	IBD
9	q34.3	136390338	rs10870113	9:136390338:A:G	A	G	-0.1163	0.0111	1.096e-25	----+	88.7	35.358	4	3.921e-07	0.2644	0.3423	CD
9	q34.3	136390338	rs10870113	9:136390338:A:G	A	G	-0.0869	0.0093	9.269e-21	-----	54	8.688	4	0.0694	0.3867	0.3194	UC
9	q34.3	136390338	rs10870113	9:136390338:A:G	A	G	-0.099	0.0077	7.842e-38	-----	82.1	22.389	4	0.0001677	0.3867	0.3194	IBD
9	q34.3	136390685	rs11145839	9:136390685:A:C	A	C	-0.1063	0.0111	1.003e-21	----+	86.6	29.763	4	5.469e-06	0.2644	0.3423	CD
9	q34.3	136390685	rs11145839	9:136390685:A:C	A	C	-0.0814	0.0093	2.083e-18	-----	44	7.14	4	0.1287	0.4145	0.3185	UC
9	q34.3	136390685	rs11145839	9:136390685:A:C	A	C	-0.0923	0.0076	6.118e-34	-----	76.9	17.293	4	0.001695	0.4145	0.3185	IBD
9	q34.3	136390808	rs11789379	9:136390808:C:T	T	C	-0.0894	0.0133	1.795e-11	----+	79.6	19.632	4	0.0005902	0.2644	0.3948	CD
9	q34.3	136390808	rs11789379	9:136390808:C:T	T	C	-0.0698	0.0109	1.517e-10	-----	21.7	5.106	4	0.2766	0.2306	0.04167	UC
9	q34.3	136390808	rs11789379	9:136390808:C:T	T	C	-0.0808	0.009	2.763e-19	----+	72.7	14.67	4	0.005437	0.2306	0.04167	IBD
9	q34.3	136390898	rs113290997	9:136390898:C:G	C	G	0.0879	0.0141	4.545e-10	+++++	60	9.988	4	0.04064	0.4404	0.3948	CD
9	q34.3	136390898	rs113290997	9:136390898:C:G	C	G	0.0681	0.01	9.76e-12	+++++	18.9	4.93	4	0.2946	0.1561	0.2748	IBD
9	q34.3	136390900	rs11788171	9:136390900:C:T	T	C	0.0892	0.0133	1.99e-11	++++-	79.7	19.74	4	0.000562	0.163	0.3948	CD
9	q34.3	136390900	rs11788171	9:136390900:C:T	T	C	0.0697	0.0109	1.611e-10	+++++	18.5	4.91	4	0.2966	0.2306	0.04167	UC
9	q34.3	136390900	rs11788171	9:136390900:C:T	T	C	0.0809	0.009	2.497e-19	++++-	72.4	14.502	4	0.005853	0.2306	0.04167	IBD
9	q34.3	136391053	rs112225532	9:136391053:C:T	T	C	-0.1089	0.0157	4.025e-12	-----	50.5	8.086	4	0.08848	0.1302	0.3978	CD
9	q34.3	136391053	rs112225532	9:136391053:C:T	T	C	-0.0797	0.0111	6.962e-13	-----	25.1	5.339	4	0.2543	0.1252	0.1389	IBD
9	q34.3	136391555	.	9:136391555:A:AGTCCTTAC	A	AGTCCTTAC	0.0625	0.0108	7.164e-09	?+++-	47.1	5.671	3	0.1288	0.2316	0.04167	IBD
9	q34.3	136391608	rs12378717	9:136391608:C:G	C	G	0.0887	0.0133	2.572e-11	++++-	79.5	19.518	4	0.0006217	0.1799	0.3413	CD
9	q34.3	136391608	rs12378717	9:136391608:C:G	C	G	0.0689	0.0109	2.597e-10	+++++	18.4	4.903	4	0.2974	0.2316	0.04167	UC
9	q34.3	136391608	rs12378717	9:136391608:C:G	C	G	0.0804	0.009	4.134e-19	++++-	72.9	14.756	4	0.005236	0.2316	0.04167	IBD
9	q34.3	136391844	rs11145850	9:136391844:C:T	T	C	-0.0955	0.0142	1.752e-11	-----	60.4	10.105	4	0.0387	0.332	0.3978	CD
9	q34.3	136391844	rs11145850	9:136391844:C:T	T	C	-0.0704	0.0123	1.043e-08	-----	50.2	8.039	4	0.09018	0.165	0.2847	UC
9	q34.3	136391844	rs11145850	9:136391844:C:T	T	C	-0.0745	0.01	9.334e-14	-----	20.5	5.031	4	0.2842	0.165	0.2847	IBD
9	q34.3	136393222	rs10870116	9:136393222:A:G	A	G	0.0897	0.0137	5.853e-11	++++-	80.5	20.531	4	0.0003921	0.332	0.3948	CD
9	q34.3	136393222	rs10870116	9:136393222:A:G	A	G	0.0687	0.0112	8.574e-10	+++++	0	3.763	4	0.439	0.2177	0.04464	UC
9	q34.3	136393222	rs10870116	9:136393222:A:G	A	G	0.0802	0.0092	2.847e-18	++++-	71.5	14.031	4	0.007197	0.2177	0.04464	IBD
9	q34.3	136393924	rs11145861	9:136393924:A:G	A	G	0.1101	0.0159	4.374e-12	+++++	52.3	8.391	4	0.07826	0.332	0.001	CD
9	q34.3	136393924	rs11145861	9:136393924:A:G	A	G	0.0809	0.0113	8.109e-13	+++++	19.3	4.955	4	0.2919	0.1223	0.1319	IBD
9	q34.3	136394236	rs76179734	9:136394236:G:T	T	G	0.0553	0.0096	8.391e-09	+++++	0	2.187	4	0.7014	0.1889	0.2758	IBD
9	q34.3	136394240	rs11145863	9:136394240:C:T	T	C	-0.1089	0.016	1.002e-11	-----	52.2	8.362	4	0.07917	0.331	0.3938	CD
9	q34.3	136394240	rs11145863	9:136394240:C:T	T	C	-0.08	0.0114	2.258e-12	-----	21.6	5.101	4	0.277	0.1223	0.1349	IBD
9	q34.3	136395373	rs4266763	9:136395373:A:G	A	G	-0.1171	0.0111	5.104e-26	----+	89.1	36.605	4	2.172e-07	0.2654	0.378	CD
9	q34.3	136395373	rs4266763	9:136395373:A:G	A	G	-0.0903	0.0093	2.742e-22	-----	45.5	7.336	4	0.1192	0.3907	0.3214	UC
9	q34.3	136395373	rs4266763	9:136395373:A:G	A	G	-0.1011	0.0077	2.22e-39	-----	82	22.227	4	0.0001806	0.3907	0.3214	IBD
9	q34.3	136395559	NA	9:136395559:A:G	A	G	0.0791	0.0142	2.541e-08	?+++-	81.9	16.556	3	0.000872	0.1372	0.3562	CD
9	q34.3	136395559	NA	9:136395559:A:G	A	G	0.0768	0.0111	4.551e-12	?++++	0	2.024	3	0.5673	NA	NA	UC
9	q34.3	136395559	NA	9:136395559:A:G	A	G	0.0801	0.0091	1.342e-18	?++++	1.9	3.059	3	0.3826	NA	NA	IBD
9	q34.3	136395799	rs4498662	9:136395799:C:G	C	G	-0.1082	0.0111	1.886e-22	----+	87.2	31.345	4	2.603e-06	0.2654	0.377	CD
9	q34.3	136395799	rs4498662	9:136395799:C:G	C	G	-0.0855	0.0093	3.801e-20	-----	31.7	5.857	4	0.2101	0.4215	0.3214	UC
9	q34.3	136395799	rs4498662	9:136395799:C:G	C	G	-0.0947	0.0076	1.226e-35	-----	77.3	17.61	4	0.00147	0.4215	0.3214	IBD
9	q34.3	136395927	rs11791501	9:136395927:A:G	A	G	0.1098	0.0159	4.997e-12	+++++	54.4	8.778	4	0.06689	0.1372	0.37	CD
9	q34.3	136395927	rs11791501	9:136395927:A:G	A	G	0.0812	0.0113	6.679e-13	+++++	27.4	5.51	4	0.2389	0.1223	0.1349	IBD
9	q34.3	136397462	rs142627523	9:136397462:T:TG	T	TG	-0.0956	0.0151	2.434e-10	-??-?	0	0.255	1	0.6138	0.16	0.2768	IBD
9	q34.3	136398807	rs3812575	9:136398807:C:T	T	C	-0.1086	0.0111	1.322e-22	----+	87.3	31.385	4	2.555e-06	0.2644	0.372	CD
9	q34.3	136398807	rs3812575	9:136398807:C:T	T	C	-0.0857	0.0093	3.111e-20	-----	34.5	6.103	4	0.1916	0.4215	0.3224	UC
9	q34.3	136398807	rs3812575	9:136398807:C:T	T	C	-0.0948	0.0077	7.837e-35	-----	77.8	18.054	4	0.001204	0.4215	0.3224	IBD
9	q34.3	136399391	rs11145889	9:136399391:A:G	A	G	-0.0877	0.0133	4.282e-11	----+	79.2	19.272	4	0.0006948	0.2644	0.378	CD
9	q34.3	136399391	rs11145889	9:136399391:A:G	A	G	-0.0691	0.0109	2.306e-10	-----	12.2	4.556	4	0.336	0.2356	0.04464	UC
9	q34.3	136399391	rs11145889	9:136399391:A:G	A	G	-0.0799	0.009	6.821e-19	----+	72.2	14.372	4	0.006198	0.2356	0.04464	IBD
9	q34.3	136399399	rs11145890	9:136399399:C:G	C	G	-0.0877	0.0133	4.282e-11	----+	79.3	19.348	4	0.0006712	0.1173	0.377	CD
9	q34.3	136399399	rs11145890	9:136399399:C:G	C	G	-0.0692	0.0109	2.172e-10	-----	14.3	4.667	4	0.3232	0.2356	0.04464	UC
9	q34.3	136399399	rs11145890	9:136399399:C:G	C	G	-0.08	0.009	6.172e-19	----+	72.5	14.543	4	0.005748	0.2356	0.04464	IBD
9	q34.3	136399460	rs11145891	9:136399460:C:T	T	C	-0.0877	0.0133	4.282e-11	----+	79.5	19.547	4	0.0006134	0.2644	0.377	CD
9	q34.3	136399460	rs11145891	9:136399460:C:T	T	C	-0.0698	0.0109	1.517e-10	-----	17.1	4.827	4	0.3055	0.2336	0.04464	UC
9	q34.3	136399460	rs11145891	9:136399460:C:T	T	C	-0.0802	0.009	5.052e-19	----+	73	14.788	4	0.005162	0.2336	0.04464	IBD
9	q34.3	136399795	rs4330804	9:136399795:G:T	T	G	-0.1106	0.0112	5.343e-23	-----	84.9	26.551	4	2.45e-05	0.2664	0.3819	CD
9	q34.3	136399795	rs4330804	9:136399795:G:T	T	G	-0.0873	0.0094	1.583e-20	-----	42.1	6.912	4	0.1406	0.4264	0.5159	UC
9	q34.3	136399795	rs4330804	9:136399795:G:T	T	G	-0.0966	0.0077	4.21e-36	-----	76.6	17.105	4	0.001844	0.4264	0.5159	IBD
9	q34.3	136399819	rs4320648	9:136399819:A:G	A	G	0.088	0.0133	3.677e-11	++++-	79.8	19.799	4	0.0005471	0.2674	0.3839	CD
9	q34.3	136399819	rs4320648	9:136399819:A:G	A	G	0.0697	0.0109	1.611e-10	+++++	13.6	4.631	4	0.3273	0.2336	0.04464	UC
9	q34.3	136399819	rs4320648	9:136399819:A:G	A	G	0.0802	0.009	5.052e-19	++++-	72.1	14.315	4	0.006354	0.2336	0.04464	IBD
9	q34.3	136400830	rs3124994	9:136400830:A:G	A	G	-0.1262	0.0132	1.171e-21	-----	44.4	7.199	4	0.1257	0.2664	0.381	CD
9	q34.3	136400830	rs3124994	9:136400830:A:G	A	G	-0.0844	0.0105	9.125e-16	----+	4.5	4.188	4	0.3811	0.6223	0.9196	UC
9	q34.3	136400830	rs3124994	9:136400830:A:G	A	G	-0.0989	0.0087	6.048e-30	-----	47.7	7.644	4	0.1055	0.6223	0.9196	IBD
9	q34.3	136402033	rs563	9:136402033:A:G	A	G	-0.0871	0.0133	5.797e-11	----+	80.8	20.821	4	0.0003436	0.2704	0.372	CD
9	q34.3	136402033	rs563	9:136402033:A:G	A	G	-0.0697	0.0109	1.611e-10	-----	23.8	5.246	4	0.263	0.2346	0.04861	UC
9	q34.3	136402033	rs563	9:136402033:A:G	A	G	-0.0798	0.009	7.537e-19	----+	75.4	16.283	4	0.002662	0.2346	0.04861	IBD
9	q34.3	136402475	rs1132005	9:136402475:C:T	T	C	-0.1082	0.0111	1.886e-22	----+	86.7	30.185	4	4.487e-06	0.2704	0.377	CD
9	q34.3	136402475	rs1132005	9:136402475:C:T	T	C	-0.0855	0.0093	3.801e-20	-----	36.8	6.33	4	0.1758	0.4225	0.3204	UC
9	q34.3	136402475	rs1132005	9:136402475:C:T	T	C	-0.0947	0.0077	9.204e-35	-----	78.1	18.299	4	0.001078	0.4225	0.3204	IBD
9	q34.3	136403469	rs11145903	9:136403469:A:G	A	G	-0.1119	0.0139	8.255e-16	--?-?	83.2	11.904	2	0.0026	0.2674	0.3671	CD
9	q34.3	136403469	rs11145903	9:136403469:A:G	A	G	-0.0873	0.01	2.547e-18	--?-?	76.6	8.554	2	0.01389	0.4344	0.3194	IBD
9	q34.3	136403494	rs11145904	9:136403494:A:C	A	C	-0.068	0.0118	8.277e-09	--?--	0	2.497	3	0.4758	0.1521	0.1369	IBD
9	q34.3	136404128	rs1131992	9:136404128:C:T	T	C	0.1105	0.0159	3.661e-12	+++++	52.8	8.474	4	0.07568	0.3042	0.3671	CD
9	q34.3	136404128	rs1131992	9:136404128:C:T	T	C	0.0805	0.0113	1.049e-12	+++++	32.5	5.922	4	0.2051	0.1223	0.1369	IBD
9	q34.3	136404141	rs1051957	9:136404141:A:G	A	G	-0.1096	0.0115	1.566e-21	----+	85	26.689	4	2.298e-05	0.3042	0.3671	CD
9	q34.3	136404141	rs1051957	9:136404141:A:G	A	G	-0.0777	0.0096	5.786e-16	-----	32.2	5.898	4	0.2069	0.3966	0.1845	UC
9	q34.3	136404141	rs1051957	9:136404141:A:G	A	G	-0.0906	0.0079	1.902e-30	-----	76.6	17.085	4	0.001861	0.3966	0.1845	IBD
9	q34.3	136405185	rs3812577	9:136405185:C:T	T	C	0.1053	0.0165	1.75e-10	+++++	32.1	5.888	4	0.2076	0.3052	0.376	CD
9	q34.3	136405185	rs3812577	9:136405185:C:T	T	C	0.0785	0.0118	2.881e-11	+++++	25	5.335	4	0.2547	0.1093	0.1359	IBD
9	q34.3	136405221	NA	9:136405221:C:G	C	G	0.0632	0.0109	6.704e-09	?+++-	36.2	4.703	3	0.1949	NA	NA	IBD
9	q34.3	136405580	rs4295775	9:136405580:C:T	T	C	-0.1101	0.0159	4.374e-12	-----	53.4	8.585	4	0.07235	0.3052	0.3681	CD
9	q34.3	136405580	rs4295775	9:136405580:C:T	T	C	-0.081	0.0113	7.602e-13	-----	32.2	5.901	4	0.2066	0.1223	0.1359	IBD
9	q34.3	136406042	rs11145910	9:136406042:C:T	T	C	-0.0898	0.0134	2.063e-11	----+	80.5	20.561	4	0.0003868	0.4563	0.3681	CD
9	q34.3	136406042	rs11145910	9:136406042:C:T	T	C	-0.0689	0.0109	2.597e-10	-----	17.3	4.838	4	0.3043	0.2306	0.04464	UC
9	q34.3	136406042	rs11145910	9:136406042:C:T	T	C	-0.0806	0.009	3.38e-19	----+	73.6	15.163	4	0.004376	0.2306	0.04464	IBD
9	q34.3	136406095	rs10781518	9:136406095:A:G	A	G	-0.1097	0.0111	4.939e-23	----+	87.5	32.124	4	1.805e-06	0.3191	0.4712	CD
9	q34.3	136406095	rs10781518	9:136406095:A:G	A	G	-0.0844	0.0093	1.134e-19	-----	38.2	6.471	4	0.1667	0.4205	0.3204	UC
9	q34.3	136406095	rs10781518	9:136406095:A:G	A	G	-0.0951	0.0077	4.832e-35	-----	80.1	20.104	4	0.0004763	0.4205	0.3204	IBD
9	q34.3	136406424	rs11145912	9:136406424:A:G	A	G	0.1098	0.0115	1.324e-21	++++-	85.1	26.847	4	2.135e-05	0.329	0.4712	CD
9	q34.3	136406424	rs11145912	9:136406424:A:G	A	G	0.0821	0.0096	1.209e-17	+++++	46.1	7.42	4	0.1153	0.3857	0.1806	UC
9	q34.3	136406424	rs11145912	9:136406424:A:G	A	G	0.0935	0.0079	2.56e-32	+++++	79.5	19.534	4	0.0006171	0.3857	0.1806	IBD
9	q34.3	136406702	rs13295777	9:136406702:A:G	A	G	0.0848	0.0143	3.028e-09	++++-	74.2	15.532	4	0.003715	0.338	0.3681	CD
9	q34.3	136406702	rs13295777	9:136406702:A:G	A	G	0.0702	0.0115	1.032e-09	+++++	24.9	5.327	4	0.2554	0.2276	0.04167	UC
9	q34.3	136406702	rs13295777	9:136406702:A:G	A	G	0.0777	0.0095	2.863e-16	++++-	62	10.537	4	0.03229	0.2276	0.04167	IBD
9	q34.3	136406709	.	9:136406709:T:TCA	T	TCA	0.0741	0.0112	3.689e-11	?++++	18.7	3.69	3	0.2969	0.4394	0.3125	UC
9	q34.3	136406709	.	9:136406709:T:TCA	T	TCA	0.0735	0.0093	2.718e-15	?++++	0	1.613	3	0.6565	0.4394	0.3125	IBD
9	q34.3	136406712	rs370609353	9:136406712:G:T	T	G	0.0699	0.0111	3.029e-10	?++++	0	1.313	3	0.7261	0.4394	0.3135	UC
9	q34.3	136406712	rs370609353	9:136406712:G:T	T	G	0.0706	0.0092	1.668e-14	?++++	7.8	3.254	3	0.3541	0.4394	0.3135	IBD
9	q34.3	136406720	rs138408105	9:136406720:A:G	A	G	-0.096	0.0117	2.303e-16	----+	82.4	22.699	4	0.0001454	0.2773	0.3681	CD
9	q34.3	136406720	rs138408105	9:136406720:A:G	A	G	-0.0844	0.0097	3.289e-18	-----	43.3	7.058	4	0.1329	0.4404	0.3125	UC
9	q34.3	136406720	rs138408105	9:136406720:A:G	A	G	-0.0891	0.008	8.24e-29	-----	67.9	12.444	4	0.01433	0.4404	0.3125	IBD
9	q34.3	136406962	rs10706	9:136406962:C:G	C	G	0.0578	0.0105	3.697e-08	+++++	0	2.554	4	0.6351	0.1561	0.1369	IBD
9	q34.3	136407131	rs3087886	9:136407131:C:T	T	C	-0.0981	0.0111	9.759e-19	----+	85.5	27.511	4	1.567e-05	0.2734	0.4712	CD
9	q34.3	136407131	rs3087886	9:136407131:C:T	T	C	-0.0815	0.0094	4.313e-18	-----	26.1	5.412	4	0.2475	0.4563	0.3234	UC
9	q34.3	136407131	rs3087886	9:136407131:C:T	T	C	-0.0889	0.0077	7.783e-31	-----	76.4	16.945	4	0.001981	0.4563	0.3234	IBD
9	q34.3	136407636	rs11145916	9:136407636:A:G	A	G	0.0892	0.0136	5.423e-11	++++-	81.4	21.51	4	0.0002508	0.2694	0.4712	CD
9	q34.3	136407636	rs11145916	9:136407636:A:G	A	G	0.0695	0.0111	3.819e-10	+++++	1.2	4.05	4	0.3993	0.2296	0.04464	UC
9	q34.3	136407636	rs11145916	9:136407636:A:G	A	G	0.0809	0.0091	6.105e-19	++++-	73.7	15.231	4	0.004245	0.2296	0.04464	IBD
9	q34.3	136407642	rs4880155	9:136407642:C:G	C	G	-0.0735	0.0125	4.103e-09	----?	2.8	3.085	3	0.3787	0.8579	0.998	IBD
9	q34.3	136407748	rs11145917	9:136407748:C:T	T	C	0.0561	0.0086	6.88e-11	++++-	44.2	7.163	4	0.1275	0.339	0.04563	IBD
9	q34.3	136408074	rs11145919	9:136408074:G:T	T	G	0.0821	0.0125	5.1e-11	++++-	81.4	21.533	4	0.0002482	0.3499	0.3681	CD
9	q34.3	136408074	rs11145919	9:136408074:G:T	T	G	0.0706	0.0103	7.163e-12	+++++	0	2.847	4	0.5837	0.2684	0.1835	UC
9	q34.3	136408074	rs11145919	9:136408074:G:T	T	G	0.0787	0.0085	2.067e-20	+++++	68.1	12.532	4	0.0138	0.2684	0.1835	IBD
9	q34.3	136408325	rs11387728	9:136408325:C:CT	CT	C	0.0698	0.0114	9.194e-10	??+++	0	1.109	2	0.5742	0.4334	0.3442	IBD
9	q34.3	136408448	rs10870136	9:136408448:A:G	A	G	-0.0936	0.0118	2.153e-15	-----	67.3	12.236	4	0.01568	0.3499	0.4702	CD
9	q34.3	136408448	rs10870136	9:136408448:A:G	A	G	-0.0761	0.0098	8.145e-15	-----	16.5	4.79	4	0.3095	0.3877	0.123	UC
9	q34.3	136408448	rs10870136	9:136408448:A:G	A	G	-0.083	0.008	3.222e-25	-----	51.1	8.176	4	0.08533	0.3877	0.123	IBD
9	q34.3	136408817	rs10870139	9:136408817:A:G	A	G	0.0782	0.0132	3.137e-09	++++-	74.9	15.953	4	0.003082	0.3499	0.2679	CD
9	q34.3	136408817	rs10870139	9:136408817:A:G	A	G	0.0627	0.0109	8.804e-09	+++++	0	3.107	4	0.5402	0.2455	0.04563	UC
9	q34.3	136408817	rs10870139	9:136408817:A:G	A	G	0.0719	0.0089	6.549e-16	++++-	63.7	11.019	4	0.02635	0.2455	0.04563	IBD
9	q34.3	136408838	rs4298601	9:136408838:C:G	C	G	0.0701	0.0124	1.575e-08	++++-	82.5	22.83	4	0.0001369	0.3499	0.4504	CD
9	q34.3	136408838	rs4298601	9:136408838:C:G	C	G	0.0648	0.0103	3.149e-10	+++++	0	1.734	4	0.7845	0.2843	0.1647	UC
9	q34.3	136408838	rs4298601	9:136408838:C:G	C	G	0.0702	0.0084	6.426e-17	++++-	65.7	11.659	4	0.02008	0.2843	0.1647	IBD
9	q34.3	136408849	rs4487900	9:136408849:A:G	A	G	-0.0886	0.0111	1.44e-15	----+	84.8	26.32	4	2.727e-05	0.334	0.4504	CD
9	q34.3	136408849	rs4487900	9:136408849:A:G	A	G	-0.0736	0.0093	2.493e-15	-----	0	2.112	4	0.7152	0.4692	0.3075	UC
9	q34.3	136408849	rs4487900	9:136408849:A:G	A	G	-0.0802	0.0076	4.939e-26	-----	64.3	11.22	4	0.0242	0.4692	0.3075	IBD
9	q34.3	136409564	rs11145930	9:136409564:C:T	T	C	0.0513	0.0084	1.014e-09	++++-	62.1	10.548	4	0.03214	0.2992	0.1617	IBD
9	q34.3	136410555	rs4400498	9:136410555:C:T	T	C	0.0593	0.0086	5.373e-12	++++-	67.8	12.422	4	0.01447	0.2684	0.1706	IBD
9	q34.3	136410572	rs4418446	9:136410572:A:G	A	G	0.0608	0.0092	3.877e-11	++++-	67.4	12.262	4	0.01551	0.2286	0.05357	IBD
9	q34.3	136410589	rs4400499	9:136410589:C:T	T	C	0.0742	0.0134	3.071e-08	++++-	77.3	17.639	4	0.001452	0.3191	0.4504	CD
9	q34.3	136410589	rs4400499	9:136410589:C:T	T	C	0.0608	0.0092	3.877e-11	++++-	69.8	13.237	4	0.01017	0.2346	0.0506	IBD
9	q34.3	136411185	rs80243484	9:136411185:A:C	A	C	0.058	0.0104	2.448e-08	+++++	0	2.037	4	0.7289	0.1581	0.1419	IBD
9	q34.3	136413602	rs10870146	9:136413602:A:G	A	G	0.0826	0.0111	9.959e-14	++++-	85.1	26.866	4	2.116e-05	0.3221	0.4494	CD
9	q34.3	136413602	rs10870146	9:136413602:A:G	A	G	0.0666	0.0094	1.389e-12	+++++	30.4	5.744	4	0.2191	0.4573	0.3065	UC
9	q34.3	136413602	rs10870146	9:136413602:A:G	A	G	0.0727	0.0077	3.673e-21	+++++	77.5	17.794	4	0.001354	0.4573	0.3065	IBD
9	q34.3	136413974	rs13295852	9:136413974:A:G	A	G	0.0745	0.0134	2.702e-08	++++-	77.4	17.695	4	0.001415	0.3221	0.4514	CD
9	q34.3	136413974	rs13295852	9:136413974:A:G	A	G	0.0616	0.0091	1.295e-11	++++-	73.9	15.341	4	0.004044	0.2356	0.04663	IBD
9	q34.3	136415132	rs10870151	9:136415132:A:G	A	G	0.0607	0.0086	1.687e-12	++++-	72.5	14.562	4	0.005702	0.2714	0.1637	IBD
9	q34.3	136415735	rs12380242	9:136415735:C:T	T	C	-0.0837	0.0112	7.826e-14	----+	82.7	23.131	4	0.0001192	0.3082	0.4514	CD
9	q34.3	136415735	rs12380242	9:136415735:C:T	T	C	-0.0656	0.0094	2.979e-12	-----	22.7	5.172	4	0.2701	0.4592	0.3492	UC
9	q34.3	136415735	rs12380242	9:136415735:C:T	T	C	-0.0726	0.0077	4.157e-21	-----	74.2	15.493	4	0.00378	0.4592	0.3492	IBD
9	q34.3	136417019	rs3812581	9:136417019:C:T	T	C	0.0595	0.0086	4.561e-12	++++-	72.4	14.506	4	0.005844	0.2744	0.1637	IBD
9	q34.3	136418267	rs3812584	9:136418267:C:T	T	C	-0.0955	0.0121	2.96e-15	--?-+	89.1	27.532	3	4.554e-06	0.3101	0.4544	CD
9	q34.3	136418267	rs3812584	9:136418267:C:T	T	C	-0.0866	0.0109	1.943e-15	--?--	7	3.227	3	0.3579	0.4334	0.3095	UC
9	q34.3	136418267	rs3812584	9:136418267:C:T	T	C	-0.0927	0.0089	2.102e-25	--?--	72.9	11.054	3	0.01144	0.4334	0.3095	IBD
9	q34.3	136418544	rs10870160	9:136418544:C:T	T	C	0.0597	0.0086	3.87e-12	++++-	72.4	14.496	4	0.005869	0.2734	0.1667	IBD
9	q34.3	136421142	rs10870163	9:136421142:A:G	A	G	0.0748	0.0134	2.376e-08	++++-	77.9	18.06	4	0.001201	0.3111	0.4514	CD
9	q34.3	136421142	rs10870163	9:136421142:A:G	A	G	0.061	0.0091	2.038e-11	++++-	73.1	14.846	4	0.005031	0.2366	0.04563	IBD
9	q34.3	136421230	rs10870164	9:136421230:A:G	A	G	-0.082	0.0111	1.497e-13	----+	85.5	27.508	4	1.569e-05	0.3062	0.4524	CD
9	q34.3	136421230	rs10870164	9:136421230:A:G	A	G	-0.066	0.0093	1.277e-12	-----	29.6	5.681	4	0.2243	0.4583	0.3095	UC
9	q34.3	136421230	rs10870164	9:136421230:A:G	A	G	-0.072	0.0077	8.711e-21	-----	78.4	18.558	4	0.0009597	0.4583	0.3095	IBD
9	q34.3	136422149	rs10870165	9:136422149:C:T	T	C	0.091	0.0111	2.44e-16	++++-	87.3	31.452	4	2.476e-06	0.3082	0.4524	CD
9	q34.3	136422149	rs10870165	9:136422149:C:T	T	C	0.0705	0.0093	3.438e-14	+++++	38.9	6.545	4	0.162	0.4324	0.3065	UC
9	q34.3	136422149	rs10870165	9:136422149:C:T	T	C	0.0779	0.0077	4.65e-24	+++++	81.4	21.52	4	0.0002497	0.4324	0.3065	IBD
9	q34.3	136422292	rs11145974	9:136422292:C:T	T	C	0.0754	0.0134	1.835e-08	++++-	77.5	17.776	4	0.001365	0.338	0.4345	CD
9	q34.3	136422292	rs11145974	9:136422292:C:T	T	C	0.0621	0.0091	8.843e-12	++++-	73.1	14.857	4	0.005008	0.2356	0.04563	IBD
9	q34.3	136422464	rs10870166	9:136422464:C:G	C	G	0.0597	0.0086	3.87e-12	++++-	72.9	14.784	4	0.00517	0.2734	0.1667	IBD
9	q34.3	136422906	.	9:136422906:C:CA	CA	C	-0.0594	0.0086	4.951e-12	----+	72.4	14.508	4	0.005838	0.2734	0.1667	IBD
9	q34.3	136423417	rs1130635	9:136423417:C:T	T	C	-0.06	0.0085	1.679e-12	----+	72.9	14.781	4	0.005178	0.2734	0.1667	IBD
9	q34.3	136423527	rs1130640	9:136423527:C:T	T	C	0.0753	0.0134	1.916e-08	++++-	77.8	18.031	4	0.001217	0.338	0.4345	CD
9	q34.3	136423527	rs1130640	9:136423527:C:T	T	C	0.0615	0.0091	1.397e-11	++++-	72.8	14.685	4	0.005402	0.2366	0.04563	IBD
9	q34.3	136423619	rs7628	9:136423619:A:G	A	G	-0.083	0.0111	7.576e-14	----+	85.5	27.676	4	1.451e-05	0.338	0.4345	CD
9	q34.3	136423619	rs7628	9:136423619:A:G	A	G	-0.0655	0.0093	1.881e-12	-----	22.5	5.16	4	0.2712	0.4583	0.3105	UC
9	q34.3	136423619	rs7628	9:136423619:A:G	A	G	-0.0718	0.0077	1.113e-20	-----	77.6	17.848	4	0.001321	0.4583	0.3105	IBD
9	q34.3	136423858	rs10747043	9:136423858:A:G	A	G	0.0599	0.0086	3.281e-12	++++-	72.6	14.593	4	0.005625	0.2734	0.1667	IBD
9	q34.3	136424078	rs10870171	9:136424078:C:T	T	C	0.0685	0.0125	4.253e-08	++++-	78.4	18.56	4	0.0009589	0.2734	0.4345	CD
9	q34.3	136424078	rs10870171	9:136424078:C:T	T	C	0.0611	0.0085	6.563e-13	+++++	66.5	11.931	4	0.01787	0.2734	0.1696	IBD
9	q34.3	136424677	rs10747044	9:136424677:G:T	T	G	0.0606	0.0086	1.835e-12	++++-	73.8	15.247	4	0.004215	0.2744	0.1667	IBD
9	q34.3	136425017	rs10870172	9:136425017:A:G	A	G	0.0753	0.0135	2.436e-08	++++-	79.2	19.226	4	0.0007096	0.2704	0.4345	CD
9	q34.3	136425017	rs10870172	9:136425017:A:G	A	G	0.0617	0.0092	1.993e-11	++++-	73.2	14.942	4	0.004824	0.2366	0.04563	IBD
9	q34.3	136425395	rs11145986	9:136425395:A:G	A	G	-0.0899	0.013	4.666e-12	----+	82	22.27	4	0.0001771	0.2704	0.3621	CD
9	q34.3	136425395	rs11145986	9:136425395:A:G	A	G	-0.0681	0.0088	1.005e-14	----+	77.9	18.083	4	0.001189	0.2614	0.04563	IBD
9	q34.3	136425871	.	9:136425871:C:CCG	CCG	C	-0.1041	0.0135	1.247e-14	----?	62.2	7.935	3	0.04736	0.2644	0.4296	CD
9	q34.3	136425871	.	9:136425871:C:CCG	CCG	C	-0.073	0.0091	1.041e-15	----?	75.6	12.292	3	0.006447	0.2614	0.04861	IBD
9	q34.3	136426477	rs10781538	9:136426477:C:G	C	G	-0.0857	0.0114	5.581e-14	----+	80.1	20.051	4	0.0004879	0.2654	0.4306	CD
9	q34.3	136426477	rs10781538	9:136426477:C:G	C	G	-0.0615	0.0095	9.564e-11	-----	26.3	5.429	4	0.2461	0.4235	0.1915	UC
9	q34.3	136426477	rs10781538	9:136426477:C:G	C	G	-0.0702	0.0078	2.257e-19	-----	74	15.403	4	0.003934	0.4235	0.1915	IBD
9	q34.3	136426513	rs10781539	9:136426513:A:G	A	G	0.086	0.0114	4.563e-14	++++-	80	19.952	4	0.0005104	0.2654	0.0804	CD
9	q34.3	136426513	rs10781539	9:136426513:A:G	A	G	0.0605	0.0095	1.91e-10	+++++	24.7	5.313	4	0.2566	0.4215	0.1905	UC
9	q34.3	136426513	rs10781539	9:136426513:A:G	A	G	0.0698	0.0078	3.596e-19	+++++	73.8	15.259	4	0.004194	0.4215	0.1905	IBD
9	q34.3	136426634	rs10747045	9:136426634:G:T	T	G	-0.0717	0.0127	1.645e-08	----+	73.4	15.025	4	0.004649	0.2654	0.0833	CD
9	q34.3	136426634	rs10747045	9:136426634:G:T	T	G	-0.0539	0.0086	3.67e-10	----+	67.8	12.437	4	0.01438	0.3082	0.05556	IBD
9	q34.3	136426635	rs10747046	9:136426635:A:G	A	G	-0.0707	0.0127	2.593e-08	----+	72.5	14.566	4	0.005692	0.1392	0.0833	CD
9	q34.3	136426635	rs10747046	9:136426635:A:G	A	G	-0.0527	0.0086	8.904e-10	----+	64.8	11.367	4	0.02274	0.3082	0.05556	IBD
9	q34.3	136427093	rs11145988	9:136427093:A:G	A	G	-0.1298	0.0206	2.958e-10	----?	65.7	8.739	3	0.03296	0.2674	0.1825	CD
9	q34.3	136427093	rs11145988	9:136427093:A:G	A	G	-0.0977	0.0167	4.907e-09	----?	70.5	10.17	3	0.01717	0.1163	0.003968	UC
9	q34.3	136427093	rs11145988	9:136427093:A:G	A	G	-0.1024	0.0138	1.169e-13	----?	83.5	18.128	3	0.0004139	0.1163	0.003968	IBD
9	q34.3	136427384	rs10781540	9:136427384:A:G	A	G	0.0881	0.0114	1.092e-14	++++-	81.5	21.645	4	0.0002358	0.2674	0.1776	CD
9	q34.3	136427384	rs10781540	9:136427384:A:G	A	G	0.0615	0.0095	9.564e-11	+++++	37.7	6.417	4	0.1701	0.4145	0.1875	UC
9	q34.3	136427384	rs10781540	9:136427384:A:G	A	G	0.0707	0.0078	1.256e-19	+++++	76.5	17.041	4	0.001898	0.4145	0.1875	IBD
9	q34.3	136427992	rs34297856	9:136427992:C:CTA	CTA	C	0.092	0.0148	5.093e-10	+?++-	86.6	22.351	3	5.513e-05	0.2962	0.1855	CD
9	q34.3	136427992	rs34297856	9:136427992:C:CTA	CTA	C	0.0673	0.01	1.697e-11	+?++-	82.8	17.397	3	0.0005857	0.2545	0.04266	IBD
9	q34.3	136428051	rs4259518	9:136428051:C:T	T	C	-0.0999	0.0114	1.899e-18	-----	82.7	23.18	4	0.0001166	0.2833	0.3442	CD
9	q34.3	136428051	rs4259518	9:136428051:C:T	T	C	-0.0675	0.0096	2.047e-12	-----	45.3	7.316	4	0.1201	0.3907	0.1935	UC
9	q34.3	136428051	rs4259518	9:136428051:C:T	T	C	-0.0791	0.0078	3.633e-24	-----	79.5	19.497	4	0.0006275	0.3907	0.1935	IBD
9	q34.3	136428475	rs12552167	9:136428475:C:T	T	C	0.0891	0.013	7.189e-12	++++-	82.5	22.897	4	0.0001328	0.3101	0.3452	CD
9	q34.3	136428475	rs12552167	9:136428475:C:T	T	C	0.0663	0.0088	4.917e-14	++++-	77.4	17.664	4	0.001436	0.2545	0.04266	IBD
9	q34.3	136428859	rs8413	9:136428859:C:T	T	C	-0.0989	0.0114	4.12e-18	-----	82.1	22.377	4	0.0001686	0.3032	0.3433	CD
9	q34.3	136428859	rs8413	9:136428859:C:T	T	C	-0.0669	0.0096	3.198e-12	-----	44.8	7.244	4	0.1236	0.3917	0.1944	UC
9	q34.3	136428859	rs8413	9:136428859:C:T	T	C	-0.0782	0.0078	1.176e-23	-----	79.1	19.127	4	0.000742	0.3917	0.1944	IBD
9	q34.3	136428972	rs1128874	9:136428972:C:T	T	C	-0.0915	0.0115	1.769e-15	-----	76.1	16.728	4	0.002183	0.2664	0.3433	CD
9	q34.3	136428972	rs1128874	9:136428972:C:T	T	C	-0.064	0.0096	2.617e-11	-----	41.8	6.868	4	0.143	0.4155	0.1915	UC
9	q34.3	136428972	rs1128874	9:136428972:C:T	T	C	-0.0727	0.0079	3.496e-20	-----	71.3	13.925	4	0.007539	0.4155	0.1915	IBD
9	q34.3	136429347	rs35763810	9:136429347:A:G	A	G	-0.0891	0.0114	5.462e-15	-----	79.8	19.849	4	0.000535	0.2664	0.3442	CD
9	q34.3	136429347	rs35763810	9:136429347:A:G	A	G	-0.0622	0.0095	5.856e-11	-----	38.2	6.468	4	0.1668	0.4155	0.1935	UC
9	q34.3	136429347	rs35763810	9:136429347:A:G	A	G	-0.0713	0.0078	6.186e-20	-----	75	16.015	4	0.002999	0.4155	0.1935	IBD
9	q34.3	136429577	rs35873563	9:136429577:C:T	T	C	0.0891	0.013	7.189e-12	++++-	82.6	23.033	4	0.0001247	0.4195	0.3452	CD
9	q34.3	136429577	rs35873563	9:136429577:C:T	T	C	0.0664	0.0088	4.507e-14	++++-	77.5	17.748	4	0.001382	0.2535	0.04266	IBD
9	q34.3	136430061	.	9:136430061:G:GCCC	G	GCCC	0.09	0.0149	1.539e-09	+?++-	87.3	23.567	3	3.075e-05	0.2664	0.3452	CD
9	q34.3	136430061	.	9:136430061:G:GCCC	G	GCCC	0.0668	0.0101	3.744e-11	+?++-	84.4	19.236	3	0.0002443	0.2545	0.04365	IBD
9	q34.3	136430121	rs68142670	9:136430121:C:T	T	C	-0.0888	0.0133	2.444e-11	----+	82.5	22.865	4	0.0001347	0.2664	0.3442	CD
9	q34.3	136430121	rs68142670	9:136430121:C:T	T	C	-0.0652	0.009	4.342e-13	----+	75.9	16.597	4	0.002314	0.2525	0.04266	IBD
9	q34.3	136430122	rs72775768	9:136430122:C:T	T	C	0.0981	0.0132	1.071e-13	++++-	82.9	23.363	4	0.0001071	0.2664	0.3442	CD
9	q34.3	136430122	rs72775768	9:136430122:C:T	T	C	0.0709	0.009	3.333e-15	++++-	79.2	19.264	4	0.0006974	0.2674	0.04563	IBD
9	q34.3	136430285	rs33982662	9:136430285:A:C	A	C	0.0894	0.013	6.116e-12	++++-	82.8	23.31	4	0.0001098	0.2654	0.3452	CD
9	q34.3	136430285	rs33982662	9:136430285:A:C	A	C	0.0666	0.0088	3.785e-14	++++-	77.9	18.111	4	0.001174	0.2555	0.04266	IBD
9	q34.3	136432582	rs10870194	9:136432582:A:G	A	G	-0.0885	0.0114	8.284e-15	-----	77.8	18.039	4	0.001213	0.2694	0.3442	CD
9	q34.3	136432582	rs10870194	9:136432582:A:G	A	G	-0.0615	0.0095	9.564e-11	-----	32	5.878	4	0.2084	0.4115	0.1925	UC
9	q34.3	136432582	rs10870194	9:136432582:A:G	A	G	-0.0706	0.0078	1.413e-19	-----	71.5	14.05	4	0.007139	0.4115	0.1925	IBD
9	q34.3	136432610	rs34936112	9:136432610:A:G	A	G	0.0723	0.013	2.674e-08	++++-	78.6	18.676	4	0.0009099	0.2694	0.3442	CD
9	q34.3	136432610	rs34936112	9:136432610:A:G	A	G	0.054	0.0088	8.443e-10	++++-	66.4	11.906	4	0.01806	0.2773	0.04464	IBD
9	q34.3	136432612	rs34302850	9:136432612:A:G	A	G	-0.0743	0.0128	6.449e-09	----+	80.1	20.11	4	0.0004751	0.2694	0.3442	CD
9	q34.3	136432612	rs34302850	9:136432612:A:G	A	G	-0.056	0.0087	1.22e-10	----+	70.6	13.583	4	0.008752	0.2773	0.04563	IBD
9	q34.3	136432691	rs35531907	9:136432691:C:T	T	C	0.0926	0.0131	1.564e-12	++++-	83.8	24.681	4	5.83e-05	0.2684	0.3442	CD
9	q34.3	136432691	rs35531907	9:136432691:C:T	T	C	0.0665	0.0088	4.13e-14	++++-	78.8	18.835	4	0.0008469	0.2575	0.04266	IBD
9	q34.3	136432702	rs34985258	9:136432702:C:T	T	C	0.0927	0.0131	1.48e-12	++++-	83.6	24.348	4	6.801e-05	0.2674	0.3442	CD
9	q34.3	136432702	rs34985258	9:136432702:C:T	T	C	0.0662	0.0088	5.365e-14	++++-	78.6	18.717	4	0.000893	0.2575	0.04266	IBD
9	q34.3	136432825	rs34619169	9:136432825:A:G	A	G	0.074	0.0128	7.415e-09	++++-	82.8	23.286	4	0.000111	0.2664	0.3442	CD
9	q34.3	136432825	rs34619169	9:136432825:A:G	A	G	0.0558	0.0087	1.419e-10	++++-	75.7	16.488	4	0.002429	0.2744	0.04067	IBD
9	q34.3	136432987	rs10781542	9:136432987:A:G	A	G	-0.089	0.0113	3.377e-15	-----	79.6	19.607	4	0.000597	0.2664	0.3442	CD
9	q34.3	136432987	rs10781542	9:136432987:A:G	A	G	-0.0623	0.0095	5.457e-11	-----	37	6.353	4	0.1743	0.4145	0.1935	UC
9	q34.3	136432987	rs10781542	9:136432987:A:G	A	G	-0.0711	0.0078	7.839e-20	-----	73.7	15.234	4	0.00424	0.4145	0.1935	IBD
9	q34.3	136433406	rs11146021	9:136433406:A:G	A	G	0.0917	0.013	1.74e-12	++++-	85.4	27.437	4	1.622e-05	0.2674	0.3452	CD
9	q34.3	136433406	rs11146021	9:136433406:A:G	A	G	0.067	0.0088	2.665e-14	++++-	82	22.192	4	0.0001835	0.2575	0.04266	IBD
9	q34.3	136433417	rs10735662	9:136433417:A:T	A	T	-0.0929	0.0117	2.019e-15	----+	80	19.962	4	0.000508	0.2674	0.3452	CD
9	q34.3	136433417	rs10735662	9:136433417:A:T	A	T	-0.0616	0.0097	2.146e-10	-----	41.4	6.828	4	0.1452	0.4185	0.1925	UC
9	q34.3	136433417	rs10735662	9:136433417:A:T	A	T	-0.0714	0.008	4.457e-19	-----	75.8	16.531	4	0.002383	0.4185	0.1925	IBD
9	q34.3	136433917	rs10781543	9:136433917:C:T	T	C	-0.1021	0.0117	2.627e-18	----+	85.2	27.018	4	1.971e-05	0.2674	0.3423	CD
9	q34.3	136433917	rs10781543	9:136433917:C:T	T	C	-0.0674	0.0097	3.693e-12	-----	51.6	8.268	4	0.08224	0.4026	0.3343	UC
9	q34.3	136433917	rs10781543	9:136433917:C:T	T	C	-0.0785	0.008	9.947e-23	-----	81	21.099	4	0.0003027	0.4026	0.3343	IBD
9	q34.3	136434270	rs7851507	9:136434270:G:T	T	G	0.0957	0.0114	4.669e-17	+++++	80.7	20.766	4	0.0003523	0.2674	0.3442	CD
9	q34.3	136434270	rs7851507	9:136434270:G:T	T	G	0.0629	0.0096	5.674e-11	+++++	45.4	7.32	4	0.1199	0.3827	0.2004	UC
9	q34.3	136434270	rs7851507	9:136434270:G:T	T	G	0.0735	0.0079	1.355e-20	+++++	77.3	17.646	4	0.001447	0.3827	0.2004	IBD
9	q34.3	136435514	.	9:136435514:G:GTTAT	G	GTTAT	-0.1883	0.0297	2.297e-10	-?--?	74.9	7.977	2	0.01852	0.04076	0.002976	IBD
9	q34.3	136435706	rs4413892	9:136435706:A:G	A	G	0.0901	0.013	4.186e-12	++++-	84.1	25.133	4	4.731e-05	0.2664	0.3442	CD
9	q34.3	136435706	rs4413892	9:136435706:A:G	A	G	0.0664	0.0088	4.507e-14	++++-	80.9	20.991	4	0.000318	0.2575	0.04266	IBD
9	q34.3	136436142	rs35735363	9:136436142:G:GA	G	GA	-0.0888	0.0114	6.729e-15	-----	78.9	18.968	4	0.0007975	0.2654	0.3442	CD
9	q34.3	136436142	rs35735363	9:136436142:G:GA	G	GA	-0.062	0.0095	6.741e-11	-----	46.6	7.496	4	0.1119	0.4215	0.2014	UC
9	q34.3	136436142	rs35735363	9:136436142:G:GA	G	GA	-0.0706	0.0078	1.413e-19	-----	74.8	15.867	4	0.003203	0.4215	0.2014	IBD
9	q34.3	136436249	rs13290734	9:136436249:A:G	A	G	0.09	0.013	4.419e-12	++++-	84.3	25.404	4	4.173e-05	0.2664	0.3452	CD
9	q34.3	136436249	rs13290734	9:136436249:A:G	A	G	0.0661	0.0088	5.851e-14	++++-	80.8	20.819	4	0.000344	0.2565	0.03968	IBD
9	q34.3	136436769	rs3923776	9:136436769:C:G	C	G	0.0915	0.013	1.944e-12	++++-	84.4	25.69	4	3.654e-05	0.2654	0.3452	CD
9	q34.3	136436769	rs3923776	9:136436769:C:G	C	G	0.0666	0.0088	3.785e-14	++++-	81.2	21.268	4	0.0002802	0.2644	0.04266	IBD
9	q34.3	136441147	rs1127152	9:136441147:A:G	A	G	-0.0811	0.0114	1.127e-12	----+	77.1	17.436	4	0.00159	0.2654	0.3452	CD
9	q34.3	136441147	rs1127152	9:136441147:A:G	A	G	-0.0565	0.0095	2.725e-09	-----	38.6	6.51	4	0.1642	0.4016	0.2133	UC
9	q34.3	136441147	rs1127152	9:136441147:A:G	A	G	-0.0642	0.0079	4.416e-16	-----	69.7	13.218	4	0.01026	0.4016	0.2133	IBD
9	q34.3	136442361	rs7874956	9:136442361:G:T	T	G	-0.0865	0.0114	3.256e-14	----+	80.3	20.318	4	0.0004321	0.2674	0.3442	CD
9	q34.3	136442361	rs7874956	9:136442361:G:T	T	G	-0.0593	0.0096	6.53e-10	-----	40.5	6.723	4	0.1513	0.4155	0.2133	UC
9	q34.3	136442361	rs7874956	9:136442361:G:T	T	G	-0.0684	0.0078	1.799e-18	-----	74.3	15.555	4	0.003679	0.4155	0.2133	IBD
9	q34.3	136443070	rs4242709	9:136443070:A:G	A	G	0.0704	0.0123	1.043e-08	++++?	32.4	4.439	3	0.2178	0.8549	0.9623	IBD
9	q34.3	136443286	rs3124996	9:136443286:C:T	T	C	-0.1035	0.0134	1.128e-14	-----	57.6	9.434	4	0.05113	0.2674	0.3452	CD
9	q34.3	136443286	rs3124996	9:136443286:C:T	T	C	-0.0698	0.0106	4.552e-11	-----	30.2	5.727	4	0.2205	0.6441	0.9167	UC
9	q34.3	136443286	rs3124996	9:136443286:C:T	T	C	-0.0784	0.0088	5.145e-19	-----	64.7	11.316	4	0.02324	0.6441	0.9167	IBD
9	q34.3	136445899	rs36066734	9:136445899:A:G	A	G	-0.089	0.0116	1.688e-14	----+	81.3	21.406	4	0.0002631	0.2664	0.3452	CD
9	q34.3	136445899	rs36066734	9:136445899:A:G	A	G	-0.0605	0.0097	4.457e-10	-----	47.1	7.563	4	0.1089	0.4145	0.2133	UC
9	q34.3	136445899	rs36066734	9:136445899:A:G	A	G	-0.069	0.008	6.409e-18	-----	77	17.398	4	0.001617	0.4145	0.2133	IBD
9	q34.3	136446350	rs13301660	9:136446350:C:T	T	C	0.0872	0.0131	2.804e-11	++++-	84.9	26.5	4	2.508e-05	0.2664	0.3452	CD
9	q34.3	136446350	rs13301660	9:136446350:C:T	T	C	0.0634	0.0089	1.051e-12	++++-	81.7	21.848	4	0.0002148	0.2505	0.05357	IBD
9	q34.3	136447160	rs3812591	9:136447160:C:T	T	C	-0.0859	0.0131	5.481e-11	----+	86.7	30.085	4	4.704e-06	0.2932	0.3452	CD
9	q34.3	136447160	rs3812591	9:136447160:C:T	T	C	-0.0628	0.0089	1.711e-12	----+	84.3	25.466	4	4.055e-05	0.2555	0.06647	IBD
9	q34.3	136450914	rs35288226	9:136450914:A:G	A	G	0.0805	0.0127	2.319e-10	++++-	77.8	18.042	4	0.001211	0.2674	0.3452	CD
9	q34.3	136450914	rs35288226	9:136450914:A:G	A	G	0.0481	0.0085	1.524e-08	++++-	81.7	21.831	4	0.0002166	0.3131	0.05159	IBD
9	q34.3	136452292	rs199829344	9:136452292:C:CA	CA	C	-0.2242	0.0396	1.5e-08	----?	0	1.22	3	0.7481	0.2654	0.3452	CD
9	q34.3	136452292	rs199829344	9:136452292:C:CA	CA	C	-0.1866	0.0326	1.041e-08	--+-?	70.1	10.045	3	0.01819	0.03678	0.003968	UC
9	q34.3	136452292	rs199829344	9:136452292:C:CA	CA	C	-0.1958	0.0271	5.008e-13	----?	63.6	8.24	3	0.04131	0.03678	0.003968	IBD
9	q34.3	136458494	rs10870065	9:136458494:C:G	C	G	-0.0886	0.0116	2.207e-14	----+	80.4	20.374	4	0.0004212	0.2664	0.3452	CD
9	q34.3	136458494	rs10870065	9:136458494:C:G	C	G	-0.0596	0.0097	8.03e-10	-----	44.4	7.194	4	0.126	0.4095	0.2222	UC
9	q34.3	136458494	rs10870065	9:136458494:C:G	C	G	-0.0687	0.008	8.888e-18	-----	75.8	16.52	4	0.002395	0.4095	0.2222	IBD
9	q34.3	136459645	rs35857370	9:136459645:A:G	A	G	0.0863	0.0131	4.464e-11	++++-	84.2	25.258	4	4.463e-05	0.2664	0.3452	CD
9	q34.3	136459645	rs35857370	9:136459645:A:G	A	G	0.0632	0.0089	1.237e-12	++++-	81.2	21.309	4	0.0002749	0.2535	0.05754	IBD
9	q34.3	136462286	rs72775772	9:136462286:C:T	T	C	0.0875	0.0131	2.399e-11	++++-	83.7	24.504	4	6.328e-05	0.2664	0.3452	CD
9	q34.3	136462286	rs72775772	9:136462286:C:T	T	C	0.0636	0.0089	8.93e-13	++++-	80.8	20.827	4	0.0003426	0.2545	0.05754	IBD
9	q34.3	136462535	rs57994353	9:136462535:C:T	T	C	-0.0728	0.0129	1.667e-08	----+	79.8	19.82	4	0.0005419	0.2654	0.3452	CD
9	q34.3	136462535	rs57994353	9:136462535:C:T	T	C	-0.0538	0.0087	6.253e-10	----+	75.6	16.366	4	0.002565	0.2744	0.05754	IBD
9	q34.3	136462821	rs55824202	9:136462821:A:T	A	T	-0.0875	0.0131	2.399e-11	----+	83.5	24.279	4	7.021e-05	0.2634	0.3452	CD
9	q34.3	136462821	rs55824202	9:136462821:A:T	A	T	-0.0637	0.0089	8.228e-13	----+	80.7	20.721	4	0.0003597	0.2545	0.05357	IBD
9	q34.3	136463973	rs12551527	9:136463973:C:G	C	G	-0.0877	0.0131	2.162e-11	----+	83.8	24.733	4	5.693e-05	0.2634	0.3452	CD
9	q34.3	136463973	rs12551527	9:136463973:C:G	C	G	-0.0638	0.0089	7.58e-13	----+	80.9	20.997	4	0.0003171	0.2535	0.05357	IBD
9	q34.3	136464447	rs142408856	9:136464447:C:T	T	C	-0.2	0.0354	1.607e-08	--?-?	18.1	2.442	2	0.2949	0.02783	0	IBD
9	q34.3	136469087	rs11999609	9:136469087:C:T	T	C	0.0868	0.0131	3.45e-11	++++-	84	24.973	4	5.095e-05	0.2644	0.3452	CD
9	q34.3	136469087	rs11999609	9:136469087:C:T	T	C	0.0636	0.0089	8.93e-13	++++-	81.4	21.465	4	0.000256	0.2535	0.05754	IBD
9	q34.3	136470133	rs11145756	9:136470133:A:G	A	G	-0.0891	0.0116	1.578e-14	----+	81	21.096	4	0.0003031	0.2664	0.3452	CD
9	q34.3	136470133	rs11145756	9:136470133:A:G	A	G	-0.0604	0.0097	4.76e-10	-----	49.4	7.903	4	0.09519	0.4135	0.2222	UC
9	q34.3	136470133	rs11145756	9:136470133:A:G	A	G	-0.0689	0.008	7.148e-18	-----	77	17.38	4	0.001631	0.4135	0.2222	IBD
9	q34.3	136470488	rs35526483	9:136470488:A:G	A	G	0.0869	0.0131	3.276e-11	++++-	84	25.055	4	4.904e-05	0.2664	0.3462	CD
9	q34.3	136470488	rs35526483	9:136470488:A:G	A	G	0.0637	0.0089	8.228e-13	++++-	81.4	21.532	4	0.0002483	0.2535	0.05357	IBD
9	q34.3	136473114	rs36101132	9:136473114:A:G	A	G	0.0874	0.013	1.779e-11	++++-	83.8	24.729	4	5.704e-05	0.2654	0.3452	CD
9	q34.3	136473114	rs36101132	9:136473114:A:G	A	G	0.0639	0.0089	6.983e-13	++++-	81.3	21.438	4	0.0002592	0.2535	0.05754	IBD
9	q34.3	136474501	rs3812594	9:136474501:A:G	A	G	0.0877	0.013	1.518e-11	++++-	83.4	24.087	4	7.674e-05	0.2654	0.3452	CD
9	q34.3	136474501	rs3812594	9:136474501:A:G	A	G	0.0641	0.0089	5.923e-13	++++-	80.7	20.754	4	0.0003543	0.2535	0.05357	IBD
9	q34.3	136474610	rs3812595	9:136474610:C:T	T	C	0.0844	0.013	8.453e-11	++++-	84.6	26.041	4	3.105e-05	0.2654	0.3472	CD
9	q34.3	136474610	rs3812595	9:136474610:C:T	T	C	0.0627	0.0088	1.041e-12	++++-	81.6	21.756	4	0.0002241	0.2535	0.05754	IBD
9	q34.3	136474760	rs17567909	9:136474760:A:G	A	G	-0.1211	0.0196	6.468e-10	----?	58.7	7.267	3	0.06385	0.2654	0.3462	CD
9	q34.3	136474760	rs17567909	9:136474760:A:G	A	G	-0.0931	0.0158	3.806e-09	----?	73.8	11.434	3	0.009596	0.1213	0.003968	UC
9	q34.3	136474760	rs17567909	9:136474760:A:G	A	G	-0.0956	0.0131	2.927e-13	----?	83.4	18.059	3	0.0004277	0.1213	0.003968	IBD
9	q34.3	136476890	rs11999525	9:136476890:A:G	A	G	0.0896	0.0134	2.285e-11	++++-	84.4	25.574	4	3.856e-05	0.2773	0.3462	CD
9	q34.3	136476890	rs11999525	9:136476890:A:G	A	G	0.0617	0.0092	1.993e-11	++++-	81	21.091	4	0.0003038	0.2396	0.05456	IBD
9	q34.3	136476953	rs11999532	9:136476953:C:G	C	G	0.088	0.0131	1.848e-11	++++-	83.9	24.892	4	5.289e-05	0.2932	0.3452	CD
9	q34.3	136476953	rs11999532	9:136476953:C:G	C	G	0.0644	0.0089	4.623e-13	++++-	81.8	21.933	4	0.0002067	0.2535	0.05357	IBD
9	q34.3	136477772	rs66477686	9:136477772:C:T	T	C	-0.088	0.0131	1.848e-11	----+	83.7	24.476	4	6.41e-05	0.2932	0.3462	CD
9	q34.3	136477772	rs66477686	9:136477772:C:T	T	C	-0.0641	0.0089	5.923e-13	----+	81.5	21.592	4	0.0002416	0.2535	0.05357	IBD
9	q34.3	136481510	rs4378078	9:136481510:A:G	A	G	-0.0898	0.0116	9.834e-15	----+	79.8	19.842	4	0.0005366	0.2863	0.3264	CD
9	q34.3	136481510	rs4378078	9:136481510:A:G	A	G	-0.0611	0.0097	2.996e-10	-----	46	7.402	4	0.1161	0.4105	0.2153	UC
9	q34.3	136481510	rs4378078	9:136481510:A:G	A	G	-0.0698	0.008	2.662e-18	-----	75.9	16.572	4	0.00234	0.4105	0.2153	IBD
9	q34.3	136481974	rs4379550	9:136481974:A:G	A	G	-0.0837	0.0116	5.373e-13	----+	76.8	17.217	4	0.001754	0.2843	0.001	CD
9	q34.3	136481974	rs4379550	9:136481974:A:G	A	G	-0.0574	0.0097	3.268e-09	-----	37.7	6.423	4	0.1697	0.3976	0.2153	UC
9	q34.3	136481974	rs4379550	9:136481974:A:G	A	G	-0.0653	0.008	3.282e-16	-----	70.9	13.725	4	0.008228	0.3976	0.2153	IBD
9	q34.3	136482216	rs67220311	9:136482216:C:T	T	C	-0.0885	0.0131	1.421e-11	----+	84.1	25.121	4	4.758e-05	0.2783	0.3264	CD
9	q34.3	136482216	rs67220311	9:136482216:C:T	T	C	-0.0644	0.0089	4.623e-13	----+	81.6	21.764	4	0.0002233	0.2535	0.05754	IBD
9	q34.3	136482953	rs76259794	9:136482953:A:C	A	C	0.0863	0.0131	4.464e-11	++++-	83.7	24.492	4	6.364e-05	0.2813	0.3502	CD
9	q34.3	136482953	rs76259794	9:136482953:A:C	A	C	0.0637	0.0089	8.228e-13	++++-	81.3	21.334	4	0.0002718	0.2535	0.05754	IBD
9	q34.3	136483046	rs7020201	9:136483046:C:G	C	G	0.0789	0.012	4.865e-11	++++-	74.1	15.444	4	0.003864	0.1481	0.3502	CD
9	q34.3	136483046	rs7020201	9:136483046:C:G	C	G	0.0597	0.0081	1.702e-13	+++++	67	12.127	4	0.01643	0.498	0.2173	IBD
9	q34.3	136483047	rs12002854	9:136483047:A:G	A	G	0.0875	0.0131	2.399e-11	++++-	81.2	21.273	4	0.0002795	0.3032	0.001	CD
9	q34.3	136483047	rs12002854	9:136483047:A:G	A	G	0.0637	0.0089	8.228e-13	++++-	78.4	18.523	4	0.0009749	0.2535	0.05159	IBD
9	q34.3	136483486	rs7045859	9:136483486:G:T	T	G	-0.0884	0.0128	4.976e-12	--?-+	78.2	13.774	3	0.00323	0.3032	0.002	CD
9	q34.3	136483486	rs7045859	9:136483486:G:T	T	G	-0.0734	0.0114	1.206e-10	--?--	0	2.832	3	0.4183	0.3996	0.2143	UC
9	q34.3	136483486	rs7045859	9:136483486:G:T	T	G	-0.078	0.0093	4.983e-17	--?--	47.8	5.749	3	0.1245	0.3996	0.2143	IBD
9	q34.3	136484462	rs34376913	9:136484462:C:T	T	C	-0.0885	0.0131	1.421e-11	----+	83.9	24.856	4	5.377e-05	0.2932	0.3502	CD
9	q34.3	136484462	rs34376913	9:136484462:C:T	T	C	-0.0646	0.0089	3.916e-13	----+	81.3	21.371	4	0.0002673	0.2535	0.05456	IBD
9	q34.3	136485868	rs1139057	9:136485868:C:T	T	C	-0.0563	0.01	1.802e-08	--+--	83.5	24.291	4	6.984e-05	0.2117	0.04464	IBD
9	q34.3	136486676	rs72775778	9:136486676:A:G	A	G	0.0885	0.0131	1.421e-11	++++-	80.9	20.9	4	0.0003315	0.2913	0.3502	CD
9	q34.3	136486676	rs72775778	9:136486676:A:G	A	G	0.0643	0.0089	5.021e-13	++++-	78.6	18.71	4	0.0008961	0.2535	0.04762	IBD
9	q34.3	136486862	rs7863766	9:136486862:G:T	T	G	-0.0907	0.0116	5.326e-15	----+	77.3	17.626	4	0.00146	0.2863	0.001	CD
9	q34.3	136486862	rs7863766	9:136486862:G:T	T	G	-0.0615	0.0097	2.295e-10	-----	45.1	7.293	4	0.1212	0.4115	0.2083	UC
9	q34.3	136486862	rs7863766	9:136486862:G:T	T	G	-0.0703	0.008	1.529e-18	-----	74.2	15.52	4	0.003736	0.4115	0.2083	IBD
9	q34.3	136487732	rs10870071	9:136487732:C:T	T	C	-0.0845	0.0116	3.229e-13	----+	76.5	17.04	4	0.001899	0.2863	0.3502	CD
9	q34.3	136487732	rs10870071	9:136487732:C:T	T	C	-0.0572	0.0097	3.704e-09	-----	36.6	6.31	4	0.1772	0.3986	0.2133	UC
9	q34.3	136487732	rs10870071	9:136487732:C:T	T	C	-0.0654	0.008	2.959e-16	-----	70.7	13.647	4	0.00851	0.3986	0.2133	IBD
9	q34.3	136488142	rs11145760	9:136488142:A:G	A	G	0.091	0.0116	4.335e-15	++++-	77.6	17.846	4	0.001323	0.2714	0.3264	CD
9	q34.3	136488142	rs11145760	9:136488142:A:G	A	G	0.0612	0.0097	2.803e-10	+++++	42.5	6.951	4	0.1385	0.4115	0.2073	UC
9	q34.3	136488142	rs11145760	9:136488142:A:G	A	G	0.0702	0.008	1.709e-18	+++++	73.8	15.273	4	0.004167	0.4115	0.2073	IBD
9	q34.3	136489127	.	9:136489127:G:GC	G	GC	0.0867	0.0116	7.771e-14	++++-	74.1	15.42	4	0.003905	0.2714	0.3502	CD
9	q34.3	136489127	.	9:136489127:G:GC	G	GC	0.0594	0.0097	9.142e-10	+++++	12.2	4.556	4	0.336	0.4006	0.2093	UC
9	q34.3	136489127	.	9:136489127:G:GC	G	GC	0.0677	0.008	2.617e-17	+++++	61.4	10.353	4	0.03489	0.4006	0.2093	IBD
9	q34.3	136490069	rs13283788	9:136490069:G:T	T	G	-0.0897	0.0131	7.524e-12	----+	80.8	20.789	4	0.0003486	0.2724	0.3264	CD
9	q34.3	136490069	rs13283788	9:136490069:G:T	T	G	-0.0661	0.0089	1.111e-13	----+	76.8	17.249	4	0.001729	0.2535	0.04762	IBD
9	q34.3	136490647	rs35135227	9:136490647:C:T	T	C	0.0897	0.0131	7.524e-12	++++-	81.4	21.503	4	0.0002516	0.2724	0.3264	CD
9	q34.3	136490647	rs35135227	9:136490647:C:T	T	C	0.0664	0.0089	8.608e-14	++++-	77.2	17.53	4	0.001524	0.2535	0.04762	IBD
9	q34.3	136491686	rs4382584	9:136491686:A:G	A	G	0.0908	0.0132	6.036e-12	++++-	81.2	21.245	4	0.0002832	0.2724	0.3502	CD
9	q34.3	136491686	rs4382584	9:136491686:A:G	A	G	0.0665	0.009	1.481e-13	++++-	76.5	17.04	4	0.001899	0.2565	0.0496	IBD
9	q34.3	136492188	rs13295248	9:136492188:C:T	T	C	-0.0907	0.0132	6.366e-12	----+	80.7	20.727	4	0.0003586	0.2674	0.3502	CD
9	q34.3	136492188	rs13295248	9:136492188:C:T	T	C	-0.0663	0.009	1.749e-13	----+	76	16.642	4	0.002269	0.2535	0.04563	IBD
9	q34.3	136493166	rs7856092	9:136493166:A:G	A	G	-0.0898	0.0158	1.319e-08	---+-	79.9	19.931	4	0.0005152	0.2684	0.3502	CD
9	q34.3	136493166	rs7856092	9:136493166:A:G	A	G	-0.0672	0.0104	1.036e-10	-----	58.2	9.563	4	0.04846	0.7555	0.9643	IBD
9	q34.3	136493224	rs12555241	9:136493224:A:G	A	G	0.088	0.0134	5.128e-11	++++-	80.5	20.54	4	0.0003906	0.4652	0.3502	CD
9	q34.3	136493224	rs12555241	9:136493224:A:G	A	G	0.0642	0.009	9.797e-13	++++-	76.3	16.866	4	0.002052	0.2565	0.04563	IBD
9	q34.3	136494732	rs6563	9:136494732:A:G	A	G	-0.0438	0.008	4.375e-08	----+	81	21.084	4	0.0003047	0.4771	0.6944	IBD
9	q34.3	136498855	rs9632944	9:136498855:A:G	A	G	0.1273	0.0216	3.781e-09	++++?	0	2.402	3	0.4932	0.4622	0.3502	CD
9	q34.3	136498855	rs9632944	9:136498855:A:G	A	G	0.0982	0.0173	1.376e-08	++-+?	76.4	12.692	3	0.005352	0.1004	0.008929	UC
9	q34.3	136498855	rs9632944	9:136498855:A:G	A	G	0.0999	0.0144	3.991e-12	++++?	78.1	13.707	3	0.003332	0.1004	0.008929	IBD
9	q34.3	136499893	rs13301342	9:136499893:A:G	A	G	-0.139	0.022	2.647e-10	----?	0	2.035	3	0.5652	0.2684	0.3264	CD
9	q34.3	136499893	rs13301342	9:136499893:A:G	A	G	-0.1059	0.0177	2.19e-09	--+-?	72.3	10.82	3	0.01274	0.1004	0.008929	UC
9	q34.3	136499893	rs13301342	9:136499893:A:G	A	G	-0.1077	0.0148	3.413e-13	----?	74.5	11.774	3	0.008198	0.1004	0.008929	IBD
9	q34.3	136501661	rs11574906	9:136501661:A:T	A	T	-0.1382	0.0222	4.809e-10	----?	0	1.491	3	0.6842	0.2684	0.3264	CD
9	q34.3	136501661	rs11574906	9:136501661:A:T	A	T	-0.109	0.0178	9.149e-10	----?	71.4	10.474	3	0.01494	0.09742	0.008929	UC
9	q34.3	136501661	rs11574906	9:136501661:A:T	A	T	-0.1103	0.0148	9.145e-14	----?	72.4	10.864	3	0.01248	0.09742	0.008929	IBD
9	q34.3	136502531	rs12344155	9:136502531:A:G	A	G	0.1426	0.0223	1.609e-10	++++?	0	2.19	3	0.5339	0.2704	0.3264	CD
9	q34.3	136502531	rs12344155	9:136502531:A:G	A	G	0.1091	0.0179	1.095e-09	++-+?	75	11.98	3	0.007452	0.1004	0.008929	UC
9	q34.3	136502531	rs12344155	9:136502531:A:G	A	G	0.1114	0.0149	7.632e-14	++++?	77.1	13.111	3	0.004403	0.1004	0.008929	IBD
9	q34.3	136503105	rs34383263	9:136503105:C:G	C	G	0.1262	0.0218	7.081e-09	++++?	0	2.447	3	0.485	0.1421	0.1062	CD
9	q34.3	136503105	rs34383263	9:136503105:C:G	C	G	0.0996	0.0175	1.26e-08	++-+?	76.6	12.807	3	0.005074	0.1034	0.008929	UC
9	q34.3	136503105	rs34383263	9:136503105:C:G	C	G	0.0997	0.0145	6.162e-12	++++?	77.9	13.559	3	0.003571	0.1034	0.008929	IBD
9	q34.3	136505189	rs13300218	9:136505189:A:G	A	G	-0.146	0.0225	8.647e-11	----?	0	2.44	3	0.4863	0.2734	0.0982	CD
9	q34.3	136505189	rs13300218	9:136505189:A:G	A	G	-0.1107	0.018	7.748e-10	--+-?	75.3	12.155	3	0.006869	0.09742	0.008929	UC
9	q34.3	136505189	rs13300218	9:136505189:A:G	A	G	-0.1134	0.015	4.031e-14	----?	77.7	13.455	3	0.00375	0.09742	0.008929	IBD
9	q34.3	136507113	rs7870145	9:136507113:A:G	A	G	0.1422	0.0207	6.44e-12	++++?	0	1.779	3	0.6196	0.2734	0.0982	CD
9	q34.3	136507113	rs7870145	9:136507113:A:G	A	G	0.1044	0.0169	6.512e-10	++++?	63.3	8.184	3	0.04237	0.1173	0.008929	UC
9	q34.3	136507113	rs7870145	9:136507113:A:G	A	G	0.1108	0.014	2.487e-15	++++?	69.2	9.751	3	0.0208	0.1173	0.008929	IBD
9	q34.3	136507194	rs11574902	9:136507194:C:T	T	C	0.1296	0.0221	4.512e-09	++++?	0	1.229	3	0.7461	0.2734	0.0982	CD
9	q34.3	136507194	rs11574902	9:136507194:C:T	T	C	0.104	0.0178	5.136e-09	++-+?	69.4	9.794	3	0.0204	0.09742	0.008929	UC
9	q34.3	136507194	rs11574902	9:136507194:C:T	T	C	0.1039	0.0148	2.214e-12	++++?	69.2	9.739	3	0.02092	0.09742	0.008929	IBD
9	q34.3	136508828	rs11145765	9:136508828:C:T	T	C	-0.1464	0.0229	1.626e-10	----?	0	1.42	3	0.7007	0.2724	0.0982	CD
9	q34.3	136508828	rs11145765	9:136508828:C:T	T	C	-0.1173	0.0187	3.548e-10	----?	64.3	8.405	3	0.03834	0.09543	0.008929	UC
9	q34.3	136508828	rs11145765	9:136508828:C:T	T	C	-0.1186	0.0155	1.985e-14	----?	70.6	10.193	3	0.01699	0.09543	0.008929	IBD
9	q34.3	136510443	rs11145766	9:136510443:C:T	T	C	-0.1368	0.0219	4.195e-10	----?	0	0.776	3	0.8551	0.2694	0.122	CD
9	q34.3	136510443	rs11145766	9:136510443:C:T	T	C	-0.1181	0.0176	1.943e-11	----?	0	1.426	3	0.6994	0.09443	0.0119	UC
9	q34.3	136510443	rs11145766	9:136510443:C:T	T	C	-0.1188	0.0146	4.052e-16	----?	0	1.724	3	0.6316	0.09443	0.0119	IBD
9	q34.3	136510536	rs11574896	9:136510536:C:T	T	C	-0.1387	0.022	2.89e-10	----?	0	0.569	3	0.9035	0.1412	0.0982	CD
9	q34.3	136510536	rs11574896	9:136510536:C:T	T	C	-0.1212	0.0177	7.517e-12	----?	0	1.68	3	0.6413	0.09245	0.0119	UC
9	q34.3	136510536	rs11574896	9:136510536:C:T	T	C	-0.1206	0.0147	2.324e-16	----?	0	2.145	3	0.5428	0.09245	0.0119	IBD
9	q34.3	136510641	rs36119806	9:136510641:A:G	A	G	-0.1263	0.0216	4.998e-09	----?	0	2.016	3	0.5691	0.2694	0.0982	CD
9	q34.3	136510641	rs36119806	9:136510641:A:G	A	G	-0.1147	0.0173	3.356e-11	----?	0	2.278	3	0.5167	0.1024	0.0119	UC
9	q34.3	136510641	rs36119806	9:136510641:A:G	A	G	-0.1136	0.0143	1.957e-15	----?	0	2.268	3	0.5187	0.1024	0.0119	IBD
9	q34.3	136514440	rs3812609	9:136514440:C:T	T	C	-0.107	0.0179	2.264e-09	-----	0	3.658	4	0.4543	0.2694	0.0982	CD
9	q34.3	136514440	rs3812609	9:136514440:C:T	T	C	-0.0825	0.0121	9.22e-12	-----	0	1.191	4	0.8795	0.163	0.09722	IBD
9	q34.3	136515972	rs3125006	9:136515972:A:G	A	G	-0.0747	0.0136	3.96e-08	-----	0	3.999	4	0.4061	0.8847	0.9147	IBD
9	q34.3	136516137	rs4880099	9:136516137:A:G	A	G	-0.069	0.0109	2.447e-10	-----	0	3.931	4	0.4155	0.6103	0.8651	UC
9	q34.3	136516137	rs4880099	9:136516137:A:G	A	G	-0.0677	0.009	5.385e-14	-----	23.5	5.23	4	0.2645	0.6103	0.8651	IBD
9	q34.3	136519087	rs10870078	9:136519087:C:T	T	C	-0.0821	0.0127	1.016e-10	-----	0	3.794	4	0.4346	0.1163	0.09425	IBD
9	q34.3	136519456	rs2229975	9:136519456:C:T	T	C	-0.0793	0.0129	7.882e-10	----+	0	3.439	4	0.4873	0.1163	0.09623	IBD
9	q34.3	136524422	rs9411255	9:136524422:A:G	A	G	0.0458	0.0084	4.97e-08	+++++	2.1	4.085	4	0.3946	0.3519	0.8056	IBD
9	q34.3	136524740	rs9411256	9:136524740:C:T	T	C	0.0466	0.0085	4.197e-08	+++++	8.4	4.368	4	0.3585	0.3509	0.8046	IBD
9	q34.3	136525389	rs3125012	9:136525389:A:G	A	G	0.0463	0.0084	3.55e-08	+++++	0	3.661	4	0.4538	0.3519	0.7857	IBD
9	q34.3	136526324	rs3124608	9:136526324:C:T	T	C	0.0471	0.0084	2.057e-08	+++++	10.9	4.489	4	0.3438	0.3529	0.8016	IBD
9	q34.3	136529443	rs4265307	9:136529443:C:T	T	C	0.0513	0.0088	5.558e-09	+++++	0	1.883	4	0.7572	0.2863	0.7262	IBD

### Sheet: SD6
Supplementary Data 6. Previously reported IBD risk variants in loci identified from published GWAS and consortia.
Chr	BP	Allele1	Allele2	Disease	SNP	source	Phenotype_loci_ancestry	Driven Ancestry
1	1312114	C	T	IBD	rs12103	PMID28067908	EUR	EUR
1	2569899	T	C	UC	rs10797432	PMID28067908	EUR	EUR
1	7962137	T	G	IBD	rs3766606	PMID28067908	EUR	EUR
1	19845367	A	G	UC,IBD	rs6426833	PMID28067908	EUR	EUR
1	21983918	G	A	IBD	rs28468423	PMID37156999	EAS, EUR+EAS	EAS
1	22375738	C	T	IBD	rs12568930	PMID28067908	EUR	EUR
1	24977085	G	A	CD	rs10903122	PMID37156999	EAS, EUR+EAS	EAS
1	28131939	T	C	CD	rs140466198	PMID37156999	EAS, EUR+EAS	EAS
1	62583922	G	C	CD	rs1748195	PMID28067908	EUR	EUR
1	62583922	G	C	CD	rs1748195	PMID26192919	EUR	EUR
1	67182913	A	G	IBD	rs76418789	PMID37156999	EUR/EAS, EUR+EAS	EUR
1	67242007	A	G	IBD	rs11581607	PMID28067908	EUR	EUR
1	70529879	A	G	IBD	rs2651244	PMID28067908	EUR	EUR
1	78157942	T	C	CD	rs17391694	PMID28067908	EUR	EUR
1	92088726	A	G	IBD	rs34856868	PMID28067908	EUR	EUR
1	92088726	A	G	IBD	rs34856868	PMID26192919	EUR	EUR
1	101000498	T	C	IBD	rs11583043	PMID28067908	EUR	EUR
1	101000498	T	C	UC	rs11583043	PMID26192919	EUR	EUR
1	113623135	C	A	IBD	rs2636006	PMID28067908	EUR	EUR
1	119908567	C	T	CD	rs3897478	PMID28067908	EUR	EUR
1	151829204	A	G	IBD	rs4845604	PMID28067908	EUR	EUR
1	154962487	A	G	IBD	rs3766920	PMID37156999	EUR/EAS, EUR+EAS	EUR
1	155260340	T	C	CD	rs3180018	PMID28067908	EUR	EUR
1	159830120	A	G	CD	rs34687326	PMID28067908	EUR	EUR
1	160887174	G	A	IBD	rs4656958	PMID28067908	EUR	EUR
1	161509020	A	G	UC	rs6671847	PMID37156999	EUR/EAS, EUR+EAS	EUR
1	161509955	G	A	IBD	rs1801274	PMID28067908	EUR	EUR
1	169549811	T	C	IBD	rs6025	PMID28067908	EUR	EUR
1	169549811	T	C	IBD	rs6025	PMID26192919	EUR	EUR
1	172884320	T	C	CD	rs7517810	PMID28067908	EUR	EUR
1	186906327	T	G	IBD	rs10798069	PMID28067908	EUR	EUR
1	186906327	T	G	CD	rs10798069	PMID26192919	EUR	EUR
1	191590226	T	A	CD	rs10801047	PMID28067908	EUR	EUR
1	197732149	C	G	IBD	rs2488397	PMID28067908	EUR	EUR
1	198629533	A	G	IBD	rs7555082	PMID28067908	EUR	EUR
1	198629533	A	G	CD	rs7555082	PMID26192919	EUR	EUR
1	200132792	G	A	IBD	rs2816958	PMID28067908	EUR	EUR
1	200908434	A	C	IBD	rs7554511	PMID28067908	EUR	EUR
1	206766559	A	G	IBD	rs3024505	PMID28067908	EUR	EUR
1	209797265	A	G	IBD	rs59043219	PMID28067908	EUR	EUR
2	5523876	T	G	CD	rs11894081	PMID28067908	EUR	EUR
2	24874775	G	A	IBD	rs13407913	PMID28067908	EUR	EUR
2	27508073	C	T	CD	rs1260326	PMID28067908	EUR	EUR
2	28391927	T	C	IBD	rs925255	PMID28067908	EUR	EUR
2	43579779	T	C	IBD	rs10495903	PMID28067908	EUR	EUR
2	60977721	G	A	IBD	rs7608910	PMID28067908	EUR	EUR
2	62325186	G	A	CD	rs11679753	PMID28067908	EUR	EUR
2	65440138	A	C	IBD	rs6740462	PMID28067908	EUR	EUR
2	102322576	T	C	IBD	rs13001325	PMID28067908	EUR	EUR
2	144734815	G	C	CD	rs11681525	PMID28067908	EUR	EUR
2	144734815	G	C	CD	rs11681525	PMID26192919	EUR	EUR
2	159937497	G	A	IBD	rs4664304	PMID28067908	EUR	EUR
2	159937497	G	A	IBD	rs4664304	PMID26192919	EUR	EUR
2	162254026	G	A	IBD	rs2111485	PMID28067908	EUR	EUR
2	181443625	G	A	IBD	rs6740847	PMID28067908	EUR	EUR
2	186711651	TT	T	IBD	rs144344067	PMID28067908	EUR	EUR
2	191066738	C	A	IBD	rs1517352	PMID28067908	EUR	EUR
2	198032171	G	A	UC	rs6738825	PMID28067908	EUR	EUR
2	198696033	G	A	UC	rs17229679	PMID28067908	EUR	EUR
2	203727298	A	G	IBD	rs3116494	PMID28067908	EUR	EUR
2	203727298	A	G	UC	rs3116494	PMID26192919	EUR	EUR
2	218286495	C	A	IBD	rs2382817	PMID28067908	EUR	EUR
2	227795396	T	C	IBD	rs111781203	PMID28067908	EUR	EUR
2	227795396	T	C	IBD	rs111781203	PMID26192919	EUR	EUR
2	227805760	G	C	UC	rs1811711	PMID28067908	EUR	EUR
2	230232414	C	T	CD	rs6716753	PMID28067908	EUR	EUR
2	233252802	A	G	IBD	rs6752107	PMID28067908	EUR	EUR
2	233299612	T	C	CD	rs13411660	PMID37156999	EAS, EUR+EAS	EAS
2	240629214	G	A	IBD	rs2953155	PMID37156999	EUR/EAS	EUR
2	240634984	A	G	IBD,UC	rs4676408	PMID28067908	EUR	EUR
2	241545286	T	C	IBD	rs76527535	PMID28067908	EUR	EUR
2	241797926	C	T	IBD	rs35320439	PMID28067908	EUR	EUR
2	241797926	C	T	CD	rs35320439	PMID26192919	EUR	EUR
3	18725912	T	C	CD	rs4256159	PMID28067908	EUR	EUR
3	46415921	C	T	IBD	rs113010081	PMID28067908	EUR	EUR
3	46415921	C	T	UC	rs113010081	PMID26192919	EUR	EUR
3	49684099	A	G	IBD	rs3197999	PMID28067908	EUR	EUR
3	53028645	C	T	UC	rs9847710	PMID28067908	EUR	EUR
3	53099133	G	C	CD	rs2581828	PMID28067908	EUR	EUR
3	71126344	T	C	IBD	rs2593855	PMID28067908	EUR	EUR
3	101304904	G	A	IBD	rs503734	PMID28067908	EUR	EUR
3	101850882	C	A	UC	rs616597	PMID28067908	EUR	EUR
3	101850882	C	A	UC	rs616597	PMID26192919	EUR	EUR
3	141386728	G	A	CD	rs724016	PMID28067908	EUR	EUR
3	141386728	G	A	CD	rs724016	PMID26192919	EUR	EUR
3	188683372	T	C	CD	rs56116661	PMID28067908	EUR	EUR
4	3442776	A	G	IBD	rs2073505	PMID28067908	EUR	EUR
4	3442776	A	G	IBD	rs2073505	PMID26192919	EUR	EUR
4	26130739	C	T	IBD	rs4692386	PMID28067908	EUR	EUR
4	26130739	C	T	IBD	rs4692386	PMID26192919	EUR	EUR
4	38323415	C	T	IBD	rs6856616	PMID28067908	EUR	EUR
4	38323415	C	T	IBD	rs6856616	PMID26192919	EUR	EUR
4	38586832	A	G	IBD	rs11734570	PMID28067908	EUR	EUR
4	48361228	G	A	CD	rs7438704	PMID28067908	EUR	EUR
4	73991991	G	A	IBD	rs2472649	PMID28067908	EUR	EUR
4	101944147	A	G	CD,UC	rs13126505	PMID28067908	EUR	EUR
4	105154341	G	T	UC	rs2189234	PMID28067908	EUR	EUR
4	105154341	G	T	UC	rs2189234	PMID26192919	EUR	EUR
4	122430276	T	A	IBD	rs1479918	PMID28067908	EUR	EUR
5	583327	A	G	UC	rs4957048	PMID28067908	EUR	EUR
5	10695414	C	T	IBD	rs2930047	PMID28067908	EUR	EUR
5	35876172	G	A	UC	rs3194051	PMID28067908	EUR	EUR
5	38867630	T	C	IBD	rs395157	PMID28067908	EUR	EUR
5	38867630	T	C	IBD	rs395157	PMID26192919	EUR	EUR
5	40410482	C	T	IBD	rs11742570	PMID28067908	EUR	EUR
5	56143024	T	C	IBD	rs10065637	PMID28067908	EUR	EUR
5	72398072	T	C	IBD	rs4703855	PMID28067908	EUR	EUR
5	72398072	T	C	IBD	rs4703855	PMID26192919	EUR	EUR
5	73244023	A	C	CD	rs34804116	PMID28067908	EUR	EUR
5	96917099	A	G	IBD	rs1363907	PMID28067908	EUR	EUR
5	102611094	G	A	CD	rs7705924	PMID28067908	EUR	EUR
5	130681594	C	T	IBD	rs4836519	PMID28067908	EUR	EUR
5	132435113	T	C	IBD	rs2188962	PMID28067908	EUR	EUR
5	135107916	A	G	IBD	rs254560	PMID28067908	EUR	EUR
5	142133639	T	A	IBD	rs6863411	PMID28067908	EUR	EUR
5	150226431	T	C	UC	rs17656349	PMID28067908	EUR	EUR
5	150898347	G	A	IBD	rs11741861	PMID28067908	EUR	EUR
5	159400761	A	C	IBD	rs56167332	PMID28067908	EUR	EUR
5	172897975	A	G	IBD	rs564349	PMID28067908	EUR	EUR
5	172897975	A	G	IBD	rs564349	PMID26192919	EUR	EUR
5	173852839	T	C	IBD	rs359457	PMID28067908	EUR	EUR
5	177361569	C	T	IBD	rs4976646	PMID28067908	EUR	EUR
6	382559	A	G	IBD	rs7773324	PMID28067908	EUR	EUR
6	382559	A	G	CD	rs7773324	PMID26192919	EUR	EUR
6	3420172	C	T	CD	rs13204048	PMID26192919	EUR	EUR
6	3433084	G	T	IBD	rs17309827	PMID28067908	EUR	EUR
6	14719265	A	G	IBD	rs17119	PMID28067908	EUR	EUR
6	19780778	T	C	UC	rs113986290	PMID28067908	EUR	EUR
6	20812357	A	G	CD	rs9358372	PMID28067908	EUR	EUR
6	21430499	T	G	CD	rs71559680	PMID28067908	EUR	EUR
6	32644620	G	A	IBD	rs6927022	PMID28067908	EUR	EUR
6	42039665	T	C	IBD	rs67289879	PMID28067908	EUR	EUR
6	43828231	T	G	UC	rs943072	PMID28067908	EUR	EUR
6	90263440	A	C	IBD	rs1847472	PMID28067908	EUR	EUR
6	105987394	C	G	IBD	rs7746082	PMID28067908	EUR	EUR
6	111526988	T	A	IBD	rs3851228	PMID28067908	EUR	EUR
6	116447754	G	A	UC	rs2858829	PMID28067908	EUR	EUR
6	127134977	G	A	CD	rs9491697	PMID28067908	EUR	EUR
6	127956006	G	A	CD	rs9491891	PMID28067908	EUR	EUR
6	137685367	A	G	IBD	rs6920220	PMID28067908	EUR	EUR
6	143577757	G	A	IBD	rs12199775	PMID28067908	EUR	EUR
6	149255943	G	A	IBD	rs7758080	PMID28067908	EUR	EUR
6	149255943	G	A	CD	rs7758080	PMID26192919	EUR	EUR
6	159069404	T	C	CD	rs212388	PMID28067908	EUR	EUR
6	166960059	G	T	IBD	rs1819333	PMID28067908	EUR	EUR
7	950350	A	G	IBD	rs77992257	PMID37156999	EAS, EUR+EAS	EAS
7	2750246	C	A	IBD	rs798502	PMID28067908	EUR	EUR
7	6505557	G	A	IBD	rs11768365	PMID28067908	EUR	EUR
7	17403055	A	G	UC	rs1077773	PMID28067908	EUR	EUR
7	17403055	A	G	UC	rs1077773	PMID26192919	EUR	EUR
7	20537675	A	G	IBD	rs149169037	PMID28067908	EUR	EUR
7	26852821	A	G	CD,UC	rs10486483	PMID28067908	EUR	EUR
7	28151111	T	AT	CD	rs56691573	PMID28067908	EUR	EUR
7	50264865	T	C	IBD	rs1456896	PMID28067908	EUR	EUR
7	99161494	A	C	IBD	rs9297145	PMID28067908	EUR	EUR
7	100717894	G	A	IBD	rs1734907	PMID28067908	EUR	EUR
7	107839870	C	T	UC	rs4380874	PMID28067908	EUR	EUR
7	117252792	C	T	UC	rs38904	PMID28067908	EUR	EUR
7	128933913	A	G	UC	rs4728142	PMID28067908	EUR	EUR
7	148523356	G	A	IBD	rs2538470	PMID28067908	EUR	EUR
7	148523356	G	A	IBD	rs2538470	PMID26192919	EUR	EUR
7	148738247	G	A	IBD	rs243505	PMID28067908	EUR	EUR
8	27370037	G	A	IBD	rs17057051	PMID28067908	EUR	EUR
8	27370037	G	A	IBD	rs17057051	PMID26192919	EUR	EUR
8	48216682	A	G	IBD	rs7011507	PMID28067908	EUR	EUR
8	48216682	A	G	UC	rs7011507	PMID26192919	EUR	EUR
8	73095112	T	G	CD	rs12677663	PMID28067908	EUR	EUR
8	89863690	C	T	IBD	rs7015630	PMID28067908	EUR	EUR
8	125522429	G	A	IBD	rs921720	PMID28067908	EUR	EUR
8	128554935	C	T	IBD	rs6651252	PMID28067908	EUR	EUR
8	129611859	C	G	IBD	rs1991866	PMID28067908	EUR	EUR
9	4981601	A	CC	IBD	rs75900472	PMID28067908	EUR	EUR
9	34736161	G	A	CD	rs9408254	PMID28067908	EUR	EUR
9	91166134	T	C	IBD	rs4743820	PMID28067908	EUR	EUR
9	114783386	T	C	IBD	rs6478106	PMID28067908	EUR	EUR
9	117713024	G	A	CD	rs4986790	PMID28067908	EUR	EUR
9	136371953	A	G	IBD	rs10781499	PMID28067908	EUR	EUR
10	6052734	T	C	IBD	rs61839660	PMID28067908	EUR	EUR
10	26890667	G	T	UC	rs7911117	PMID28067908	EUR	EUR
10	30439172	C	T	IBD	rs1042058	PMID28067908	EUR	EUR
10	35177257	G	T	IBD	rs34779708	PMID28067908	EUR	EUR
10	58153390	T	C	IBD	rs1819658	PMID28067908	EUR	EUR
10	62685804	G	A	IBD	rs10761659	PMID28067908	EUR	EUR
10	73913343	C	T	IBD	rs2227564	PMID28067908	EUR	EUR
10	79300560	A	C	IBD	rs1250550	PMID28067908	EUR	EUR
10	80494291	G	A	IBD	rs6586030	PMID28067908	EUR	EUR
10	92677094	C	T	IBD	rs7911264	PMID28067908	EUR	EUR
10	99524480	G	T	IBD	rs4409764	PMID28067908	EUR	EUR
10	102472959	A	G	IBD	rs3740415	PMID28067908	EUR	EUR
10	102472959	A	G	IBD	rs3740415	PMID26192919	EUR	EUR
10	110426390	T	C	CD	rs11195128	PMID28067908	EUR	EUR
10	124750812	A	G	IBD	rs111456533	PMID28067908	EUR	EUR
10	131373856	A	G	CD	rs10734105	PMID28067908	EUR	EUR
11	1852842	A	G	IBD	rs907611	PMID28067908	EUR	EUR
11	57435536	T	C	CD	rs11229030	PMID28067908	EUR	EUR
11	58641214	T	G	IBD	rs11229555	PMID28067908	EUR	EUR
11	61008737	T	C	IBD	rs11230563	PMID28067908	EUR	EUR
11	61796827	T	G	IBD	rs4246215	PMID28067908	EUR	EUR
11	64382898	C	T	IBD	rs559928	PMID28067908	EUR	EUR
11	65889093	T	C	CD	rs2231884	PMID28067908	EUR	EUR
11	73152652	G	A	CD	rs11235667	PMID28067908	EUR	EUR
11	76588605	A	C	IBD	rs11236797	PMID28067908	EUR	EUR
11	87414396	G	A	IBD	rs6592362	PMID28067908	EUR	EUR
11	96290263	A	G	UC	rs483905	PMID28067908	EUR	EUR
11	114526440	C	-	UC	rs200349593	PMID28067908	EUR	EUR
11	118883644	A	C	CD	rs630923	PMID28067908	EUR	EUR
11	128511079	T	C	IBD	rs11221332	PMID28067908	EUR	EUR
12	6381959	A	G	CD	rs7954567	PMID28067908	EUR	EUR
12	6381959	A	G	CD	rs7954567	PMID26192919	EUR	EUR
12	12504579	G	A	UC	rs11612508	PMID28067908	EUR	EUR
12	40346421	C	T	IBD	rs148319899	PMID28067908	EUR	EUR
12	47814585	C	T	UC	rs11168249	PMID28067908	EUR	EUR
12	68114342	A	G	IBD	rs11614178	PMID28067908	EUR	EUR
12	110259525	A	G	CD	rs117121174	PMID37156999	EAS, EUR+EAS	EAS
12	111569952	T	C	IBD	rs653178	PMID28067908	EUR	EUR
12	111569952	T	C	IBD	rs653178	PMID26192919	EUR	EUR
12	119709120	A	G	IBD	rs11064881	PMID28067908	EUR	EUR
12	119709120	A	G	IBD	rs11064881	PMID26192919	EUR	EUR
13	26957130	C	T	UC	rs17085007	PMID28067908	EUR	EUR
13	40439840	C	T	IBD	rs941823	PMID28067908	EUR	EUR
13	40983974	G	A	CD	rs7329174	PMID28067908	EUR	EUR
13	42343725	C	T	CD	rs80244186	PMID28067908	EUR	EUR
13	42443894	C	T	CD	rs9525625	PMID26192919	EUR	EUR
13	42478744	A	G	CD	rs2062305	PMID28067908	EUR	EUR
13	43883789	G	A	IBD	rs3764147	PMID28067908	EUR	EUR
13	43899730	T	G	CD	rs2121034	PMID37156999	EAS, EUR+EAS	EAS
13	49021195	G	A	CD	rs2026029	PMID28067908	EUR	EUR
13	99304368	C	T	IBD	rs9557195	PMID28067908	EUR	EUR
14	68743482	A	G	IBD	rs4902642	PMID28067908	EUR	EUR
14	75275048	T	C	IBD	rs1569328	PMID28067908	EUR	EUR
14	88006251	T	C	IBD	rs8005161	PMID28067908	EUR	EUR
14	88054922	G	A	IBD	rs1988959	PMID37156999	EAS, EUR+EAS	EAS
15	38606989	C	T	IBD	rs16967103	PMID28067908	EUR	EUR
15	41271752	G	A	UC	rs28374715	PMID28067908	EUR	EUR
15	67150258	T	C	IBD	rs17293632	PMID28067908	EUR	EUR
15	90629669	T	C	IBD	rs7495132	PMID28067908	EUR	EUR
16	11279463	T	C	CD	rs529866	PMID28067908	EUR	EUR
16	23853269	C	T	IBD	rs7404095	PMID28067908	EUR	EUR
16	28501050	C	A	CD	rs181203	PMID37156999	EAS, EUR+EAS	EAS
16	28517460	A	G	IBD	rs28449958	PMID28067908	EUR	EUR
16	30471173	C	T	UC	rs11150589	PMID28067908	EUR	EUR
16	50301163	A	C	UC	rs78534766	PMID28067908	EUR	EUR
16	50712015	T	C	IBD	rs2066844	PMID28067908	EUR	EUR
16	68557327	C	A	UC	rs1728785	PMID28067908	EUR	EUR
16	81883307	G	A	IBD	rs11548656	PMID28067908	EUR	EUR
16	82833851	A	C	CD	rs10492862	PMID28067908	EUR	EUR
16	85980635	C	T	IBD	rs16940202	PMID28067908	EUR	EUR
17	27542007	C	A	CD	rs10775412	PMID28067908	EUR	EUR
17	34266955	A	G	IBD	rs3091316	PMID28067908	EUR	EUR
17	39732988	CT	C	UC	rs34372308	PMID37156999	EAS, EUR+EAS	EAS
17	39756124	T	C	IBD	rs12946510	PMID28067908	EUR	EUR
17	42375526	G	A	IBD	rs12942547	PMID28067908	EUR	EUR
17	56803632	C	T	IBD	rs3853824	PMID28067908	EUR	EUR
17	56803632	C	T	CD	rs3853824	PMID26192919	EUR	EUR
17	59886176	G	A	IBD	rs1292053	PMID28067908	EUR	EUR
17	59886176	G	A	IBD	rs1292053	PMID37156999	EAS, EUR+EAS	EAS
17	72646784	C	A	IBD	rs17780256	PMID28067908	EUR	EUR
17	78741036	G	A	UC	rs17736589	PMID28067908	EUR	EUR
17	78741036	G	A	UC	rs17736589	PMID26192919	EUR	EUR
18	12818923	A	G	IBD	rs80262450	PMID28067908	EUR	EUR
18	48868651	G	A	IBD	rs7240004	PMID28067908	EUR	EUR
18	59212595	C	T	CD	rs9319943	PMID28067908	EUR	EUR
18	59212595	C	T	CD	rs9319943	PMID26192919	EUR	EUR
18	69863203	A	G	IBD	rs727088	PMID28067908	EUR	EUR
18	79460616	T	C	IBD	rs7236492	PMID28067908	EUR	EUR
18	79460616	T	C	CD	rs7236492	PMID26192919	EUR	EUR
19	1124032	A	G	IBD	rs2024092	PMID28067908	EUR	EUR
19	3548233	G	A	CD	rs2240751	PMID37156999	EAS	EAS
19	10402235	A	G	IBD	rs11879191	PMID28067908	EUR	EUR
19	33240645	A	G	IBD	rs17694108	PMID28067908	EUR	EUR
19	34165501	T	C	CD	rs587259	PMID28067908	EUR	EUR
19	46346549	T	G	CD,UC	rs4802307	PMID28067908	EUR	EUR
19	48702915	T	C	CD	rs516246	PMID28067908	EUR	EUR
19	48751247	A	G	IBD	rs2071699	PMID37156999	EAS, EUR+EAS	EAS
19	54219677	T	C	CD	rs255773	PMID37156999	EAS, EUR+EAS	EAS
19	54871595	A	G	IBD	rs11672983	PMID28067908	EUR	EUR
20	6113242	G	T	IBD	rs4256018	PMID28067908	EUR	EUR
20	32137845	G	A	IBD	rs6142618	PMID28067908	EUR	EUR
20	32788476	G	T	IBD	rs4911259	PMID28067908	EUR	EUR
20	35211477	G	T	IBD	rs6088765	PMID28067908	EUR	EUR
20	44436388	C	A	UC	rs6017342	PMID28067908	EUR	EUR
20	46113425	A	C	IBD	rs1569723	PMID28067908	EUR	EUR
20	50338887	C	T	IBD	rs913678	PMID28067908	EUR	EUR
20	59249254	G	A	IBD	rs259964	PMID28067908	EUR	EUR
20	63697746	A	G	IBD	rs6062496	PMID28067908	EUR	EUR
21	15445619	A	G	IBD	rs2823286	PMID28067908	EUR	EUR
21	33404389	G	A	CD	rs2284553	PMID28067908	EUR	EUR
21	39093608	A	G	IBD	rs2836878	PMID28067908	EUR	EUR
21	44195858	A	G	IBD	rs7282490	PMID28067908	EUR	EUR
22	21568615	T	G	IBD	rs2266959	PMID28067908	EUR	EUR
22	21628603	T	C	IBD	rs2298428	PMID37156999	EAS, EUR+EAS	EAS
22	30097893	A	G	IBD	rs5763767	PMID28067908	EUR	EUR
22	35333728	A	G	UC	rs138788	PMID28067908	EUR	EUR
22	36862461	C	T	CD	rs4821544	PMID28067908	EUR	EUR
22	36911669	T	C	CD	rs12628495	PMID37156999	EUR/EAS	EUR
22	39263768	T	C	IBD	rs2413583	PMID28067908	EUR	EUR
22	41471373	T	C	CD	rs727563	PMID28067908	EUR	EUR
22	41471373	T	C	CD	rs727563	PMID26192919	EUR	EUR
22	49997051	G	A	UC	rs5771069	PMID28067908	EUR	EUR
1	66289434	G	A	IBD	rs115346321	FinnGene	EUR	EUR
6	31172291	T	C	UC	rs116371977	FinnGene	EUR	EUR
14	105795065	T	A	UC, IBD	rs117115824	FinnGene	EUR	EUR
3	48732873	T	C	UC	rs11715713	FinnGene	EUR	EUR
7	4401126	A	G	UC	rs117954350	FinnGene	EUR	EUR
13	26052234	G	C	IBD	rs11842991	FinnGene	EUR	EUR
2	10552474	A	G	IBD	rs11883723	FinnGene	EUR	EUR
7	4907970	A	G	UC	rs11983127	FinnGene	EUR	EUR
6	31706118	T	A	UC	rs12525100	FinnGene	EUR	EUR
7	7527977	G	A	UC	rs142839031	FinnGene	EUR	EUR
6	28934385	T	C	IBD	rs144607871	FinnGene	EUR	EUR
7	5832364	CATAT	C	IBD	rs146356087	FinnGene	EUR	EUR
7	3783979	A	G	IBD	rs146790678	FinnGene	EUR	EUR
6	26879232	A	G	IBD	rs147086576	FinnGene	EUR	EUR
7	4820389	A	G	IBD	rs147993235	FinnGene	EUR	EUR
6	31660620	T	A	CD, IBD	rs148844907	MVP	EUR	EUR
9	124652043	A	G	IBD	rs149617635	FinnGene	EUR	EUR
6	28299780	G	A	IBD	rs150494015	FinnGene	EUR	EUR
1	148349888	T	C	IBD	rs150641591	FinnGene	EUR	EUR
6	29587808	G	A	UC	rs17184367	FinnGene	EUR	EUR
6	22049958	A	C	IBD	rs1736507	FinnGene	EUR	EUR
6	33673602	C	T	UC, IBD	rs1803831	FinnGene	EUR	EUR
7	3257157	A	G	IBD	rs181955611	FinnGene	EUR	EUR
6	25345521	T	C	IBD	rs183528097	FinnGene	EUR	EUR
2	97819285	T	C	UC, IBD	rs187944470	FinnGene	EUR	EUR
3	48291979	C	A	IBD	rs190340751	FinnGene	EUR	EUR
2	99295101	CA	C	IBD	rs202112047	FinnGene	EUR	EUR
6	31378302	C	T	IBD	rs2442741	UKB	EUR	EUR
6	29948110	C	A	IBD	rs2517720	FinnGene	EUR	EUR
6	29443546	C	T	IBD	rs3117193	FinnGene	EUR	EUR
6	33151135	G	A	UC, IBD	rs3130157	FinnGene	EUR	EUR
6	30092264	A	C	UC	rs3132681	FinnGene	EUR	EUR
10	98609249	C	T	IBD	rs34318991	FinnGene	EUR	EUR
14	106324377	A	G	UC, IBD	rs34629512	FinnGene	EUR	EUR
6	30965354	G	A	IBD	rs35581359	FinnGene	EUR	EUR
3	51065662	G	A	IBD	rs4348025	FinnGene	EUR	EUR
6	31469498	T	C	IBD	rs4713467	FinnGene	EUR	EUR
6	31970330	G	A	IBD	rs474534	FinnGene	EUR	EUR
6	30666805	C	T	UC	rs530956306	FinnGene	EUR	EUR
7	5989572	G	C	UC	rs535016613	FinnGene	EUR	EUR
7	4319098	C	T	IBD	rs536026127	FinnGene	EUR	EUR
10	103310496	C	T	IBD	rs56060736	FinnGene	EUR	EUR
6	30448741	C	G	IBD	rs62407195	FinnGene	EUR	EUR
7	5322432	A	G	IBD	rs62443167	FinnGene	EUR	EUR
2	134543287	G	A	IBD	rs643796	FinnGene	EUR	EUR
7	3863803	A	G	UC	rs6978573	FinnGene	EUR	EUR
1	67961065	G	C	IBD	rs72686553	FinnGene	EUR	EUR
3	50481961	C	T	UC	rs736471	FinnGene	EUR	EUR
13	76659439	A	G	IBD	rs76412495	FinnGene	EUR	EUR
3	47358818	T	C	IBD	rs78731367	FinnGene	EUR	EUR
7	5420919	T	C	UC	rs79032618	FinnGene	EUR	EUR
3	50475726	G	A	IBD	rs916288	FinnGene	EUR	EUR
6	32077057	C	G	IBD	rs9267798	UKB	EUR	EUR
6	26341073	C	T	IBD	rs9467715	FinnGene	EUR	EUR
2	134671718	A	G	UC	rs998451	FinnGene	EUR	EUR

### Sheet: SD7
Supplementary Data 7. xQTL-mapped genes associated with novel and known GWAS loci.
Disease	Marker Name	Lead Variant	Gene ID	Gene Name	Beta	SE	P	Adjusted P (Bonferroni correction)	xQTL†	xQTL Ancestry	GWAS Info
CD	chr2:202623726:G:A	rs10189685	ENSG00000138439.11	FAM117B	-0.574015	0.0704364	4.21846e-15	8.79127e-12	eQTL	EUR:UVA	Novel Loci
CD	chr2:202623726:G:A	rs10189685	ENSG00000138439.11	FAM117B	-0.469746	0.0722481	2.25032e-10	2.52711e-07	eQTL (single cell ABS)	EUR:UVA	Novel Loci
CD	chr2:202623726:G:A	rs10189685	ENSG00000138439.11	FAM117B	-0.34858	0.07386	3.22377e-06	0.00298843	eQTL (single cell STM)	EUR:UVA	Novel Loci
CD,UC	chr7:26852821:G:A	rs10486483	chr7.26844137.26854137.clu_44991_..ENSG00000005020.12	SKAP2	0.491575	0.081589	3.69288e-09	7.2314e-05	as-QTL	EUR:UVA	Reported Loci
IBD	chr9:136371953:G:A	rs10781499	ENSG00000165689.16	SDCCAG3	-0.498413	0.0636117	3.85709e-14	2.96803e-10	eQTL	EUR:UVA	Reported Loci
IBD	chr9:136371953:G:A	rs10781499	ENSG00000165689.16	SDCCAG3	-0.382773	0.0654866	1.01596e-08	4.35138e-05	eQTL (single cell ABS)	EUR:UVA	Reported Loci
IBD	chr9:136371953:G:A	rs10781499	ENSG00000165689.16	SDCCAG3	-0.464107	0.0642252	2.35038e-12	8.54831e-09	eQTL (single cell STM)	EUR:UVA	Reported Loci
IBD	chr9:136371953:G:A	rs10781499	ENSG00000148396.18	SEC16A	-0.442811	0.0645814	2.52244e-11	1.94102e-07	eQTL	EUR:UVA	Reported Loci
IBD	chr9:136371953:G:A	rs10781499	ENSG00000148396.18	SEC16A	-0.439707	0.0646317	3.52581e-11	1.5101e-07	eQTL (single cell ABS)	EUR:UVA	Reported Loci
UC	chr1:2569899:C:T	rs10797432	ENSG00000157870.14	FAM213B	0.373713	0.0666993	3.81356e-08	0.000293454	eQTL	EUR:UVA	Reported Loci
UC	chr1:2569899:C:T	rs10797432	ENSG00000157870.14	FAM213B	0.335132	0.0671845	8.92842e-07	0.00382404	eQTL (single cell ABS)	EUR:UVA	Reported Loci
UC	chr1:2569899:C:T	rs10797432	ENSG00000142606.15	MMEL1	-0.44652	0.0656273	3.51237e-11	2.70277e-07	eQTL	EUR:UVA	Reported Loci
UC	chr1:2569899:C:T	rs10797432	ENSG00000157873.17	TNFRSF14	0.568835	0.06334	9.07391e-18	6.98237e-14	eQTL	EUR:UVA	Reported Loci
UC	chr1:2569899:C:T	rs10797432	ENSG00000157873.17	TNFRSF14	0.457809	0.0654423	1.04483e-11	4.47501e-08	eQTL (single cell ABS)	EUR:UVA	Reported Loci
IBD	chr12:119709120:G:A	rs11064881	ENSG00000111725.10	PRKAB1	1.69312	0.145759	3.01135e-27	2.31723e-23	eQTL	EUR:UVA	Reported Loci
IBD	chr12:119709120:G:A	rs11064881	chr12.119668403.119672301.clu_12875_..ENSG00000111725.10	PRKAB1	1.4937	0.150849	6.41377e-21	1.25594e-16	as-QTL	EUR:UVA	Reported Loci
IBD	chr12:119709120:G:A	rs11064881	chr12.119668403.119671495.clu_12875_..ENSG00000111725.10	PRKAB1	-1.23131	0.156377	2.94615e-14	5.76915e-10	as-QTL	EUR:UVA	Reported Loci
IBD	chr12:119709120:G:A	rs11064881	chr12.119671668.119672301.clu_12875_..ENSG00000111725.10	PRKAB1	-0.956123	0.160884	5.87654e-09	0.000115074	as-QTL	EUR:UVA	Reported Loci
IBD	chr12:119709120:G:A	rs11064881	ENSG00000111725.10	PRKAB1	1.62505	0.147588	5.97106e-25	2.17167e-21	eQTL (single cell STM)	EUR:UVA	Reported Loci
IBD	chr10:124750812:G:A	rs111456533	ENSG00000203791.14	METTL10	0.41835	0.0876697	2.52124e-06	0.0194009	eQTL	EUR:UVA	Reported Loci
IBD	chr10:124750812:G:A	rs111456533	ENSG00000203791.14	METTL10	0.421628	0.0876324	2.09246e-06	0.00761029	eQTL (single cell STM)	EUR:UVA	Reported Loci
UC	chr16:30471173:T:C	rs11150589	ENSG00000183604.14	SMG1P5	-0.515773	0.0647668	1.57395e-14	1.21116e-10	eQTL	EUR:UVA	Reported Loci
UC	chr16:30471173:T:C	rs11150589	ENSG00000183604.14	SMG1P5	-0.504236	0.0649822	6.51093e-14	2.78863e-10	eQTL (single cell ABS)	EUR:UVA	Reported Loci
UC	chr12:12504579:A:G	rs11612508	ENSG00000165714.10	BORCS5	-0.380943	0.0798919	2.56506e-06	0.0197382	eQTL	EUR:UVA	Reported Loci
UC	chr12:12504579:A:G	rs11612508	ENSG00000165714.10	BORCS5	-0.366404	0.0800532	6.21694e-06	0.0266271	eQTL (single cell ABS)	EUR:UVA	Reported Loci
IBD	chr17:83073165:T:C	rs11654537	ENSG00000176845.12	METRNL	-0.312434	0.0678901	5.54556e-06	0.0115569	eQTL	EUR:UVA	Novel Loci
UC	chr6:31172291:C:T	rs116371977	ENSG00000204531.17	POU5F1	1.73952	0.277264	8.75401e-10	2.05544e-06	eQTL	EUR:UVA	Reported Loci
UC	chr6:31172291:C:T	rs116371977	ENSG00000204528.3	PSORS1C3	1.81557	0.276103	1.43762e-10	3.37552e-07	eQTL	EUR:UVA	Reported Loci
UC	chr6:31172291:C:T	rs116371977	chr6:31185799:31186026:clu_43689_-:ENSG00000204531.17	POU5F1	-1.54901	0.279934	5.52766e-08	0.000365212	as-QTL	EUR:UVA	Reported Loci
UC	chr6:31172291:C:T	rs116371977	chr6:31185799:31186026:clu_43689_-:ENSG00000204528.3	PSORS1C3	-1.54901	0.279934	5.52766e-08	0.000365212	as-QTL	EUR:UVA	Reported Loci
UC	chr6:31172291:C:T	rs116371977	chr6.31269543.31269966.clu_43692_..ENSG00000204525.16	HLA-C	1.72416	0.277491	1.24739e-09	8.24153e-06	as-QTL	EUR:UVA	Reported Loci
UC	chr6:31172291:C:T	rs116371977	chr6.31269543.31269966.clu_43692_..ENSG00000234745.10	HLA-B	1.72416	0.277491	1.24739e-09	8.24153e-06	as-QTL	EUR:UVA	Reported Loci
UC	chr6:31172291:C:T	rs116371977	ENSG00000204531.17	POU5F1	1.70536	0.277767	1.91518e-09	2.69657e-06	eQTL (single cell ABS)	EUR:UVA	Reported Loci
UC	chr6:31172291:C:T	rs116371977	ENSG00000204531.17	POU5F1	1.36048	0.282252	2.00726e-06	0.00234648	eQTL (single cell STM)	EUR:UVA	Reported Loci
UC	chr3:48732873:C:T	rs11715713	ENSG00000213672.7	NCKIPSD	-0.530631	0.108036	1.29528e-06	0.00304132	eQTL	EUR:UVA	Reported Loci
UC	chr3:48732873:C:T	rs11715713	ENSG00000178252.17	WDR6	1.21537	0.0939791	1.9036e-32	4.46965e-29	eQTL	EUR:UVA	Reported Loci
UC	chr3:48732873:C:T	rs11715713	ENSG00000213672.7	NCKIPSD	-0.475951	0.10864	1.49306e-05	0.0210222	eQTL (single cell ABS)	EUR:UVA	Reported Loci
UC	chr3:48732873:C:T	rs11715713	ENSG00000213672.7	NCKIPSD	-0.518324	0.108178	2.29955e-06	0.00131304	eQTL (single cell GOB)	EUR:UVA	Reported Loci
UC	chr3:48732873:C:T	rs11715713	ENSG00000178252.17	WDR6	-0.57874	0.107448	1.19915e-07	6.84713e-05	eQTL (single cell GOB)	EUR:UVA	Reported Loci
UC	chr3:48732873:C:T	rs11715713	ENSG00000178252.17	WDR6	1.11357	0.0969288	9.27604e-27	1.08437e-23	eQTL (single cell STM)	EUR:UVA	Reported Loci
IBD	chr4:38586832:G:A	rs11734570	chr4.38680682.38688585.clu_37891_..ENSG00000109787.12	KLF3	-0.329364	0.0656865	7.86303e-07	0.0153974	as-QTL	EUR:UVA	Reported Loci
IBD	chr5:150898347:A:G	rs11741861	ENSG00000197083.11	ZNF300P1	1.5216	0.0800079	1.16654e-58	8.97654e-55	eQTL	EUR:UVA	Reported Loci
IBD	chr5:40410482:T:C	rs11742570	ENSG00000283286.1	RP11-386E5.1	-0.723789	0.0588901	7.02014e-30	5.402e-26	eQTL	EUR:UVA	Reported Loci
IBD	chr7:6505557:A:G	rs11768365	ENSG00000136240.9	KDELR2	0.454669	0.0798776	2.35587e-08	0.000181284	eQTL	EUR:UVA	Reported Loci
IBD	chr7:6505557:A:G	rs11768365	ENST00000258739.8:KDELR2_chr7:6461081-6463175	KDELR2	0.8065	0.0729827	4.23413e-25	2.62262e-21	apa-QTL	EUR:UVA	Reported Loci
IBD	chr1:1312114:T:C	rs12103	ENSG00000131584.18	ACAP3	0.598323	0.0739981	6.64283e-15	5.11166e-11	eQTL	EUR:UVA	Reported Loci
IBD	chr1:1312114:T:C	rs12103	ENSG00000131584.18	ACAP3	0.565765	0.0746039	2.17062e-13	9.29677e-10	eQTL (single cell ABS)	EUR:UVA	Reported Loci
IBD	chr1:1312114:T:C	rs12103	ENSG00000235098.8	ANKRD65	0.36592	0.0775113	3.20287e-06	0.0246461	eQTL	EUR:UVA	Reported Loci
IBD	chr1:1312114:T:C	rs12103	ENSG00000197785.13	ATAD3A	0.347187	0.0777157	1.01876e-05	0.0436335	eQTL (single cell ABS)	EUR:UVA	Reported Loci
IBD	chr1:1312114:T:C	rs12103	ENSG00000127054.20	INTS11	-0.384571	0.0772965	9.51175e-07	0.00731929	eQTL	EUR:UVA	Reported Loci
IBD	chr1:1312114:T:C	rs12103	ENSG00000242485.5	MRPL20	-0.495667	0.0757791	1.77582e-10	1.36649e-06	eQTL	EUR:UVA	Reported Loci
IBD	chr1:1312114:T:C	rs12103	ENSG00000242485.5	MRPL20	-0.461214	0.076294	3.29129e-09	1.40966e-05	eQTL (single cell ABS)	EUR:UVA	Reported Loci
IBD	chr1:1312114:T:C	rs12103	ENSG00000162576.16	MXRA8	0.536726	0.0751118	3.9738e-12	3.05784e-08	eQTL	EUR:UVA	Reported Loci
IBD	chr1:1312114:T:C	rs12103	ENSG00000162576.16	MXRA8	0.494376	0.0757991	1.98969e-10	8.52184e-07	eQTL (single cell ABS)	EUR:UVA	Reported Loci
IBD	chr1:1312114:T:C	rs12103	chr1.1228946.1231892.clu_49_..ENSG00000078808.16	SDF4	0.374267	0.0774166	1.87466e-06	0.0367095	as-QTL	EUR:UVA	Reported Loci
IBD	chr1:1312114:T:C	rs12103	ENSG00000179403.11	VWA1	-0.439192	0.0766021	1.8801e-08	0.000144673	eQTL	EUR:UVA	Reported Loci
UC	chr6:31706118:A:T	rs12525100	ENSG00000204528.3	PSORS1C3	1.30175	0.221465	8.46112e-09	1.98667e-05	eQTL	EUR:UVA	Reported Loci
UC	chr6:31706118:A:T	rs12525100	chr6.31269543.31269966.clu_43692_..ENSG00000204525.16	HLA-C	1.0962	0.224093	1.42537e-06	0.00941739	as-QTL	EUR:UVA	Reported Loci
UC	chr6:31706118:A:T	rs12525100	chr6.31269543.31269966.clu_43692_..ENSG00000234745.10	HLA-B	1.0962	0.224093	1.42537e-06	0.00941739	as-QTL	EUR:UVA	Reported Loci
IBD	chr1:22375738:T:C	rs12568930	ENSG00000162552.14	WNT4	0.482204	0.082021	8.40896e-09	6.47069e-05	eQTL	EUR:UVA	Reported Loci
IBD	chr1:22375738:T:C	rs12568930	ENSG00000162552.14	WNT4	0.458173	0.0823476	4.7009e-08	0.000201339	eQTL (single cell ABS)	EUR:UVA	Reported Loci
IBD	chr1:22375738:T:C	rs12568930	ENSG00000162552.14	WNT4	0.37744	0.0833149	7.68289e-06	0.0279427	eQTL (single cell STM)	EUR:UVA	Reported Loci
IBD	chr17:59886176:A:G	rs1292053	ENSG00000189050.15	RNFT1	-0.417015	0.0650551	3.90345e-10	3.00371e-06	eQTL	EUR:UVA	Reported Loci
IBD	chr17:59886176:A:G	rs1292053	ENSG00000189050.15	RNFT1	-0.351022	0.0659739	1.68408e-07	0.000721292	eQTL (single cell ABS)	EUR:UVA	Reported Loci
IBD	chr17:59886176:A:G	rs1292053	ENSG00000189050.15	RNFT1	-0.417015	0.0650551	3.90345e-10	9.16531e-07	eQTL	EUR:UVA	Reported Loci
IBD	chr17:59886176:A:G	rs1292053	ENSG00000189050.15	RNFT1	-0.351022	0.0659739	1.68408e-07	0.000237119	eQTL (single cell ABS)	EUR:UVA	Reported Loci
IBD	chr17:39756124:C:T	rs12946510	ENSG00000141736.13	ERBB2	-0.411754	0.0664146	1.35063e-09	1.03931e-05	eQTL	EUR:UVA	Reported Loci
IBD	chr17:39756124:C:T	rs12946510	ENSG00000141736.13	ERBB2	-0.30687	0.067749	7.70947e-06	0.0330197	eQTL (single cell ABS)	EUR:UVA	Reported Loci
IBD	chr17:39756124:C:T	rs12946510	ENSG00000108306.11	FBXL20	0.477828	0.0653551	1.34376e-12	1.03402e-08	eQTL	EUR:UVA	Reported Loci
IBD	chr17:39756124:C:T	rs12946510	ENSG00000108306.11	FBXL20	0.451058	0.0658054	2.55774e-11	1.09548e-07	eQTL (single cell ABS)	EUR:UVA	Reported Loci
IBD	chr17:39756124:C:T	rs12946510	ENSG00000167914.11	GSDMA	0.506326	0.0648434	4.6454e-14	3.57463e-10	eQTL	EUR:UVA	Reported Loci
IBD	chr17:39756124:C:T	rs12946510	ENSG00000073605.18	GSDMB	-1.10287	0.0438691	7.72964e-86	5.94796e-82	eQTL	EUR:UVA	Reported Loci
IBD	chr17:39756124:C:T	rs12946510	chr17.39908214.39908958.clu_21281_..ENSG00000073605.18	GSDMB	-1.1121	0.0433122	3.53764e-88	6.92741e-84	as-QTL	EUR:UVA	Reported Loci
IBD	chr17:39756124:C:T	rs12946510	chr17.39908201.39908958.clu_21281_..ENSG00000073605.18	GSDMB	1.04306	0.0472163	2.27033e-72	4.44576e-68	as-QTL	EUR:UVA	Reported Loci
IBD	chr17:39756124:C:T	rs12946510	chr17.39906987.39908958.clu_21281_..ENSG00000073605.18	GSDMB	0.995501	0.0495948	2.30199e-63	4.50776e-59	as-QTL	EUR:UVA	Reported Loci
IBD	chr17:39756124:C:T	rs12946510	chr17.39906987.39908176.clu_21281_..ENSG00000073605.18	GSDMB	-0.87095	0.0548801	8.60362e-45	1.68476e-40	as-QTL	EUR:UVA	Reported Loci
IBD	chr17:39756124:C:T	rs12946510	chr17.39906271.39908958.clu_21281_..ENSG00000073605.18	GSDMB	0.648141	0.061772	4.90424e-23	9.60347e-19	as-QTL	EUR:UVA	Reported Loci
IBD	chr17:39756124:C:T	rs12946510	chr17.39918242.39918534.clu_21283_..ENSG00000073605.18	GSDMB	-0.635987	0.0620714	3.82374e-22	7.48765e-18	as-QTL	EUR:UVA	Reported Loci
IBD	chr17:39756124:C:T	rs12946510	chr17.39917321.39918534.clu_21283_..ENSG00000073605.18	GSDMB	0.634752	0.0621014	4.6956e-22	9.19493e-18	as-QTL	EUR:UVA	Reported Loci
IBD	chr17:39756124:C:T	rs12946510	chr17.39917330.39918185.clu_21283_..ENSG00000073605.18	GSDMB	-0.470792	0.0654763	2.97308e-12	5.82189e-08	as-QTL	EUR:UVA	Reported Loci
IBD	chr17:39756124:C:T	rs12946510	chr17.39905985.39906111.clu_21281_..ENSG00000073605.18	GSDMB	0.464312	0.0655861	6.10106e-12	1.19471e-07	as-QTL	EUR:UVA	Reported Loci
IBD	chr17:39756124:C:T	rs12946510	chr17.39909042.39909756.clu_21281_..ENSG00000073605.18	GSDMB	0.426251	0.066197	3.28251e-10	6.4278e-06	as-QTL	EUR:UVA	Reported Loci
IBD	chr17:39756124:C:T	rs12946510	chr17.39917330.39918534.clu_21283_..ENSG00000073605.18	GSDMB	0.405735	0.0665026	2.39067e-09	4.6814e-05	as-QTL	EUR:UVA	Reported Loci
IBD	chr17:39756124:C:T	rs12946510	chr17.39917321.39918185.clu_21283_..ENSG00000073605.18	GSDMB	-0.368704	0.0670127	6.53235e-08	0.00127916	as-QTL	EUR:UVA	Reported Loci
IBD	chr17:39756124:C:T	rs12946510	chr17.39906987.39909756.clu_21281_..ENSG00000073605.18	GSDMB	0.343908	0.0673252	4.941e-07	0.00967547	as-QTL	EUR:UVA	Reported Loci
IBD	chr17:39756124:C:T	rs12946510	chr17.39906271.39909756.clu_21281_..ENSG00000073605.18	GSDMB	0.336481	0.0674143	8.79833e-07	0.0172289	as-QTL	EUR:UVA	Reported Loci
IBD	chr17:39756124:C:T	rs12946510	ENSG00000073605.18	GSDMB	-1.05443	0.0466124	9.95395e-75	3.62025e-71	eQTL (single cell STM)	EUR:UVA	Reported Loci
IBD	chr17:39756124:C:T	rs12946510	ENSG00000161405.16	IKZF3	0.355748	0.0671789	1.91584e-07	0.00147424	eQTL	EUR:UVA	Reported Loci
IBD	chr17:39756124:C:T	rs12946510	ENSG00000161405.16	IKZF3	0.310878	0.0677056	5.81639e-06	0.0249116	eQTL (single cell ABS)	EUR:UVA	Reported Loci
IBD	chr17:39756124:C:T	rs12946510	ENSG00000161405.16	IKZF3	0.364172	0.0670716	9.56287e-08	0.000347802	eQTL (single cell STM)	EUR:UVA	Reported Loci
IBD	chr17:39756124:C:T	rs12946510	ENSG00000125686.11	MED1	-0.353032	0.0672129	2.38811e-07	0.00183765	eQTL	EUR:UVA	Reported Loci
IBD	chr17:39756124:C:T	rs12946510	ENSG00000161395.13	PGAP3	-0.757485	0.0587427	2.69431e-32	2.07327e-28	eQTL	EUR:UVA	Reported Loci
CD	chr15:77532779:A:G	rs16968895	ENSG00000173517.10	PEAK1	-0.370503	0.0662294	3.99634e-08	8.32837e-05	eQTL	EUR:UVA	Novel Loci
CD	chr15:77532779:A:G	rs16968895	chr15.77365225.77388567.clu_16745_..ENSG00000173517.10	PEAK1	0.320822	0.0668424	2.21119e-06	0.0109852	as-QTL	EUR:UVA	Novel Loci
CD	chr15:77532779:A:G	rs16968895	ENSG00000173517.10	PEAK1	-0.32503	0.0667941	1.61143e-06	0.00180963	eQTL (single cell ABS)	EUR:UVA	Novel Loci
IBD	chr17:39756124:C:T	rs12946510	chr17.39676755.39684597.clu_21278_..ENSG00000161395.13	PGAP3	0.405689	0.0665032	2.40097e-09	4.70158e-05	as-QTL	EUR:UVA	Reported Loci
IBD	chr17:39756124:C:T	rs12946510	ENSG00000161395.13	PGAP3	-0.739951	0.0592712	1.19648e-30	5.12454e-27	eQTL (single cell ABS)	EUR:UVA	Reported Loci
CD	chr2:233299612:C:T	rs13411660	ENSG00000085978.21	ATG16L1	0.598219	0.0616559	3.20155e-20	7.51725e-17	eQTL	EUR:UVA	Reported Loci
CD	chr2:233299612:C:T	rs13411660	ENSG00000252010.1	SCARNA5	0.349512	0.0660403	1.94684e-07	0.000457118	eQTL	EUR:UVA	Reported Loci
CD	chr2:233299612:C:T	rs13411660	ENSG00000085978.21	ATG16L1	0.558494	0.0625348	1.32504e-17	1.86566e-14	eQTL (single cell ABS)	EUR:UVA	Reported Loci
IBD	chr5:96917099:G:A	rs1363907	ENSG00000248734.2	CTD-2260A17.1	0.380213	0.0681932	4.41745e-08	0.000339923	eQTL	EUR:UVA	Reported Loci
IBD	chr5:96917099:G:A	rs1363907	ENSG00000164307.12	ERAP1	-0.384365	0.0681379	3.10739e-08	0.000239114	eQTL	EUR:UVA	Reported Loci
IBD	chr5:96917099:G:A	rs1363907	ENSG00000164307.12	ERAP1	-0.377731	0.068226	5.44062e-08	0.000197875	eQTL (single cell STM)	EUR:UVA	Reported Loci
IBD	chr5:96917099:G:A	rs1363907	ENSG00000164308.16	ERAP2	1.24496	0.0362238	2.98034e-124	2.29337e-120	eQTL	EUR:UVA	Reported Loci
IBD	chr5:96917099:G:A	rs1363907	ENST00000510309.1:ERAP2_chr5:96889185-96889488	ERAP2	-0.632811	0.0738804	3.33065e-16	2.063e-12	apa-QTL	EUR:UVA	Reported Loci
IBD	chr5:96917099:G:A	rs1363907	chr5.96900245.96901506.clu_41415_..ENSG00000164308.16	ERAP2	-1.15459	0.0427463	6.00266e-94	1.17544e-89	as-QTL	EUR:UVA	Reported Loci
IBD	chr5:96917099:G:A	rs1363907	chr5.96900189.96901506.clu_41415_..ENSG00000164308.16	ERAP2	0.999859	0.0511768	5.64841e-61	1.10607e-56	as-QTL	EUR:UVA	Reported Loci
IBD	chr5:96917099:G:A	rs1363907	chr5.96909764.96912637.clu_41418_..ENSG00000164308.16	ERAP2	0.497542	0.0663754	3.92539e-13	7.6867e-09	as-QTL	EUR:UVA	Reported Loci
IBD	chr5:96917099:G:A	rs1363907	chr5.96909117.96909580.clu_41418_..ENSG00000164308.16	ERAP2	-0.343442	0.0686551	8.33004e-07	0.0163119	as-QTL	EUR:UVA	Reported Loci
IBD	chr5:96917099:G:A	rs1363907	chr5.96896863.96900121.clu_41415_..ENSG00000164308.16	ERAP2	-0.34203	0.0686718	9.26577e-07	0.0181442	as-QTL	EUR:UVA	Reported Loci
IBD	chr5:96917099:G:A	rs1363907	ENSG00000164308.16	ERAP2	1.24314	0.0363715	1.65506e-123	7.08863e-120	eQTL (single cell ABS)	EUR:UVA	Reported Loci
IBD	chr5:96917099:G:A	rs1363907	ENSG00000164308.16	ERAP2	1.23251	0.0372214	2.79152e-119	1.01527e-115	eQTL (single cell STM)	EUR:UVA	Reported Loci
IBD	chr4:122430276:A:T	rs1479918	ENSG00000138688.15	KIAA1109	0.653326	0.0737987	2.39513e-17	1.84305e-13	eQTL	EUR:UVA	Reported Loci
IBD	chr4:122430276:A:T	rs1479918	ENSG00000138688.15	KIAA1109	0.419054	0.0777366	1.17169e-07	0.000426144	eQTL (single cell STM)	EUR:UVA	Reported Loci
IBD	chr16:85980635:T:C	rs16940202	ENSG00000140968.10	IRF8	0.90776	0.0702556	2.11826e-32	1.63e-28	eQTL	EUR:UVA	Reported Loci
IBD	chr16:85980635:T:C	rs16940202	ENSG00000140968.10	IRF8	0.738538	0.074817	8.22695e-21	2.99214e-17	eQTL (single cell STM)	EUR:UVA	Reported Loci
IBD	chr16:85980635:T:C	rs16940202	ENSG00000269667.1	RP11-542M13.2	0.639268	0.0769576	1.36092e-15	1.04723e-11	eQTL	EUR:UVA	Reported Loci
IBD	chr8:27370037:A:G	rs17057051	ENSG00000120899.17	PTK2B	0.411217	0.0701794	9.37538e-09	7.21435e-05	eQTL	EUR:UVA	Reported Loci
IBD	chr8:27370037:A:G	rs17057051	ENSG00000120899.17	PTK2B	0.422103	0.0700257	3.63415e-09	1.5565e-05	eQTL (single cell ABS)	EUR:UVA	Reported Loci
IBD	chr8:27370037:A:G	rs17057051	ENSG00000120899.17	PTK2B	0.411278	0.0701786	9.32639e-09	3.39201e-05	eQTL (single cell STM)	EUR:UVA	Reported Loci
CD	chr19:40706707:G:A	rs2115239	ENSG00000086544.2	ITPKC	-0.459109	0.0676567	3.93079e-11	8.19176e-08	eQTL	EUR:UVA	Novel Loci
CD	chr19:40706707:G:A	rs2115239	ENSG00000086544.2	ITPKC	-0.425626	0.0681748	1.04822e-09	1.17716e-06	eQTL (single cell ABS)	EUR:UVA	Novel Loci
UC	chr6:29587808:A:G	rs17184367	chr6.29945091.29945234.clu_42285_..ENSG00000204632.11	HLA-G	-0.436513	0.0775133	3.2712e-08	0.000216128	as-QTL	EUR:UVA	Reported Loci
UC	chr6:29587808:A:G	rs17184367	chr6.29890296.29945234.clu_42285_..ENSG00000204632.11	HLA-G	0.43499	0.0775336	3.66531e-08	0.000242167	as-QTL	EUR:UVA	Reported Loci
UC	chr6:29587808:A:G	rs17184367	chr6.29928328.29944500.clu_42287_..ENSG00000206341.7	HLA-H	-0.3592	0.0784502	6.16903e-06	0.0407588	as-QTL	EUR:UVA	Reported Loci
UC	chr6:29587808:A:G	rs17184367	chr6.29890296.29945234.clu_42285_..ENSG00000206341.7	HLA-H	0.434994	0.0775336	3.66416e-08	0.000242091	as-QTL	EUR:UVA	Reported Loci
UC	chr6:29587808:A:G	rs17184367	chr6.29945091.29945234.clu_42285_..ENSG00000206341.7	HLA-H	-0.436476	0.0775138	3.2803e-08	0.000216729	as-QTL	EUR:UVA	Reported Loci
UC	chr6:29587808:A:G	rs17184367	chr6.29928328.29928457.clu_42287_..ENSG00000206341.7	HLA-H	-0.369169	0.0783402	3.33217e-06	0.0220157	as-QTL	EUR:UVA	Reported Loci
UC	chr6:29587808:A:G	rs17184367	chr6.29928328.29928457.clu_42287_..ENSG00000231130.1	HLA-T	-0.369013	0.078342	3.36483e-06	0.0222314	as-QTL	EUR:UVA	Reported Loci
UC	chr6:29587808:A:G	rs17184367	chr6.29928328.29944500.clu_42287_..ENSG00000231130.1	HLA-T	-0.359691	0.0784449	5.98719e-06	0.0395574	as-QTL	EUR:UVA	Reported Loci
UC	chr6:29587808:A:G	rs17184367	chr6.29928328.29944500.clu_42287_..ENSG00000230795.3	HLA-K	-0.35924	0.0784498	6.15415e-06	0.0406604	as-QTL	EUR:UVA	Reported Loci
UC	chr6:29587808:A:G	rs17184367	chr6.29928328.29928457.clu_42287_..ENSG00000230795.3	HLA-K	-0.369013	0.078342	3.36483e-06	0.0222314	as-QTL	EUR:UVA	Reported Loci
UC	chr6:29587808:A:G	rs17184367	chr6.29928328.29944500.clu_42287_..ENSG00000206503.12	HLA-A	-0.35961	0.0784458	6.01683e-06	0.0397532	as-QTL	EUR:UVA	Reported Loci
UC	chr6:29587808:A:G	rs17184367	chr6.30008701.30009145.clu_42288_..ENSG00000206503.12	HLA-A	0.37465	0.0782784	2.35749e-06	0.0155759	as-QTL	EUR:UVA	Reported Loci
UC	chr6:29587808:A:G	rs17184367	chr6.29945091.29945234.clu_42285_..ENSG00000206503.12	HLA-A	-0.436476	0.0775138	3.2803e-08	0.000216729	as-QTL	EUR:UVA	Reported Loci
UC	chr6:29587808:A:G	rs17184367	chr6.29944616.30009145.clu_42288_..ENSG00000206503.12	HLA-A	0.436348	0.0775155	3.31191e-08	0.000218818	as-QTL	EUR:UVA	Reported Loci
UC	chr6:29587808:A:G	rs17184367	chr6.29944616.29945059.clu_42288_..ENSG00000206503.12	HLA-A	-0.359545	0.0784465	6.04065e-06	0.0399106	as-QTL	EUR:UVA	Reported Loci
UC	chr6:29587808:A:G	rs17184367	chr6.29890296.29945234.clu_42285_..ENSG00000206503.12	HLA-A	0.43499	0.0775336	3.66531e-08	0.000242167	as-QTL	EUR:UVA	Reported Loci
UC	chr6:29587808:A:G	rs17184367	chr6.29928328.29928457.clu_42287_..ENSG00000206503.12	HLA-A	-0.369127	0.0783407	3.34088e-06	0.0220732	as-QTL	EUR:UVA	Reported Loci
UC	chr6:29587808:A:G	rs17184367	chr6.29944616.30009145.clu_42288_..ENSG00000204622.11	HLA-J	0.436569	0.0775125	3.25742e-08	0.000215218	as-QTL	EUR:UVA	Reported Loci
UC	chr6:29587808:A:G	rs17184367	chr6.29944616.29945059.clu_42288_..ENSG00000204622.11	HLA-J	-0.359545	0.0784465	6.04065e-06	0.0399106	as-QTL	EUR:UVA	Reported Loci
UC	chr6:29587808:A:G	rs17184367	chr6.30008701.30009145.clu_42288_..ENSG00000204622.11	HLA-J	0.37465	0.0782784	2.35749e-06	0.0155759	as-QTL	EUR:UVA	Reported Loci
UC	chr6:29587808:A:G	rs17184367	chr6.29928328.29944500.clu_42287_..ENSG00000243753.5	HLA-L	-0.359286	0.0784493	6.13676e-06	0.0405456	as-QTL	EUR:UVA	Reported Loci
UC	chr6:29587808:A:G	rs17184367	chr6.29928328.29928457.clu_42287_..ENSG00000243753.5	HLA-L	-0.369169	0.0783402	3.33217e-06	0.0220157	as-QTL	EUR:UVA	Reported Loci
UC	chr6:29587808:A:G	rs17184367	chr6.29928328.29944500.clu_42287_..ENSG00000204592.8	HLA-E	-0.359806	0.0784436	5.94515e-06	0.0392796	as-QTL	EUR:UVA	Reported Loci
UC	chr6:29587808:A:G	rs17184367	chr6.29928328.29928457.clu_42287_..ENSG00000204592.8	HLA-E	-0.369127	0.0783407	3.34088e-06	0.0220732	as-QTL	EUR:UVA	Reported Loci
UC	chr16:68557327:A:C	rs1728785	ENSG00000184939.15	ZFP90	0.668639	0.0750064	1.50215e-17	1.15591e-13	eQTL	EUR:UVA	Reported Loci
UC	chr16:68557327:A:C	rs1728785	ENSG00000184939.15	ZFP90	0.553593	0.0772008	3.37469e-12	1.44538e-08	eQTL (single cell ABS)	EUR:UVA	Reported Loci
UC	chr16:68557327:A:C	rs1728785	ENSG00000184939.15	ZFP90	0.514995	0.0778327	1.11902e-10	4.06986e-07	eQTL (single cell STM)	EUR:UVA	Reported Loci
UC	chr4:102690688:C:T	rs227368	ENSG00000145354.9	CISD2	0.345731	0.0653168	1.93956e-07	0.000404204	eQTL	EUR:UVA	Novel Loci
UC	chr4:102690688:C:T	rs227368	ENSG00000145354.9	CISD2	0.362492	0.0651006	4.59424e-08	4.25886e-05	eQTL (single cell STM)	EUR:UVA	Novel Loci
UC	chr4:102690688:C:T	rs227368	ENSG00000248971.2	KRT8P46	0.44016	0.0639532	2.14254e-11	4.46506e-08	eQTL	EUR:UVA	Novel Loci
UC	chr4:102690688:C:T	rs227368	ENSG00000248971.2	KRT8P46	0.426622	0.0641708	9.22182e-11	1.03561e-07	eQTL (single cell ABS)	EUR:UVA	Novel Loci
UC	chr4:102690688:C:T	rs227368	ENSG00000230069.3	LRRC37A15P	0.442175	0.0639202	1.71621e-11	3.57659e-08	eQTL	EUR:UVA	Novel Loci
UC	chr4:102690688:C:T	rs227368	ENSG00000230069.3	LRRC37A15P	0.427134	0.0641627	8.73486e-11	9.80925e-08	eQTL (single cell ABS)	EUR:UVA	Novel Loci
UC	chr4:102690688:C:T	rs227368	ENSG00000230069.3	LRRC37A15P	0.459307	0.0636326	2.47873e-12	2.29779e-09	eQTL (single cell STM)	EUR:UVA	Novel Loci
UC	chr4:102690688:C:T	rs227368	ENSG00000109323.8	MANBA	-0.414049	0.0643661	3.41071e-10	7.10793e-07	eQTL	EUR:UVA	Novel Loci
UC	chr4:102690688:C:T	rs227368	ENSG00000109323.8	MANBA	-0.383439	0.0648149	6.84125e-09	7.68273e-06	eQTL (single cell ABS)	EUR:UVA	Novel Loci
UC	chr4:102690688:C:T	rs227368	ENSG00000251288.2	RP11-10L12.2	0.41113	0.0644105	4.59131e-10	9.56828e-07	eQTL	EUR:UVA	Novel Loci
UC	chr4:102690688:C:T	rs227368	chr4.102826636.102827592.clu_39342_..ENSG00000109332.19	UBE2D3	0.350602	0.0652551	1.28589e-07	0.000638832	as-QTL	EUR:UVA	Novel Loci
IBD	chr7:100717894:A:G	rs1734907	ENSG00000146830.9	GIGYF1	-0.632596	0.105126	3.85385e-09	2.96554e-05	eQTL	EUR:UVA	Reported Loci
IBD	chr7:100717894:A:G	rs1734907	ENSG00000146830.9	GIGYF1	-0.537782	0.106372	6.41063e-07	0.00274567	eQTL (single cell ABS)	EUR:UVA	Reported Loci
CD	chr1:78157942:C:T	rs17391694	ENSG00000162613.16	FUBP1	-0.623898	0.0961228	2.40783e-10	1.85282e-06	eQTL	EUR:UVA	Reported Loci
UC	chr5:150226431:C:T	rs17656349	ENSG00000070808.15	CAMK2A	0.565855	0.0639807	2.55717e-17	1.96774e-13	eQTL	EUR:UVA	Reported Loci
UC	chr5:150226431:C:T	rs17656349	ENSG00000070808.15	CAMK2A	0.563438	0.0640313	3.58289e-17	1.53455e-13	eQTL (single cell ABS)	EUR:UVA	Reported Loci
UC	chr17:78741036:A:G	rs17736589	ENSG00000055483.19	USP36	0.506813	0.0865539	9.58937e-09	7.37902e-05	eQTL	EUR:UVA	Reported Loci
IBD	chr2:236679892:A:G	rs2720102	ENSG00000144476.5	ACKR3	-0.407265	0.0886918	5.80849e-06	0.0121049	eQTL	EUR:UVA	Novel Loci
IBD	chr2:236679892:A:G	rs2720102	ENSG00000144476.5	ACKR3	-0.389395	0.0888822	1.49296e-05	0.016766	eQTL (single cell ABS)	EUR:UVA	Novel Loci
UC	chr17:78741036:A:G	rs17736589	ENSG00000055483.19	USP36	0.456078	0.0872217	2.69122e-07	0.00115265	eQTL (single cell ABS)	EUR:UVA	Reported Loci
IBD	chr1:161509955:A:G	rs1801274	ENSG00000244682.7	FCGR2C	0.334561	0.0667064	7.81529e-07	0.00601387	eQTL	EUR:UVA	Reported Loci
IBD	chr1:161509955:A:G	rs1801274	ENSG00000244682.7	FCGR2C	0.307488	0.0670151	5.90404e-06	0.025287	eQTL (single cell ABS)	EUR:UVA	Reported Loci
CD	16:28512371;16:28512371:A:C	rs181203	X16.28846720.28846867.clu_23067_..ENSG00000168488.14	ATXN2L	-0.824655	0.0993935	2.13739e-15	3.87082e-12	as-QTL	EAS	Reported Loci
CD	16:28512371;16:28512371:A:C	rs181203	X16.28846720.28846870.clu_23067_..ENSG00000168488.14	ATXN2L	0.534874	0.104725	5.29284e-07	0.000958533	as-QTL	EAS	Reported Loci
CD	16:28512371;16:28512371:A:C	rs181203	ENSG00000176476.4	CCDC101	-0.448806	0.105836	2.83405e-05	0.0166925	eQTL	EAS	Reported Loci
CD	16:28512371;16:28512371:A:C	rs181203	X16.28726755.28734485.clu_23043_..ENSG00000184110.10	EIF3C	0.526376	0.104844	8.10075e-07	0.00146705	as-QTL	EAS	Reported Loci
CD	16:28512371;16:28512371:A:C	rs181203	X16.28726755.28732236.clu_23043_..ENSG00000184110.10	EIF3C	-0.467258	0.105615	1.28262e-05	0.0232283	as-QTL	EAS	Reported Loci
CD	16:28512371;16:28512371:A:C	rs181203	ENSG00000270424.1	RP11-1348G14.6	0.42261	0.106133	8.26553e-05	0.048684	eQTL	EAS	Reported Loci
CD	16:28512371;16:28512371:A:C	rs181203	X16.28606996.28607104.clu_21506_..ENSG00000196502.7	SULT1A1	0.832174	0.0992202	1.12653e-15	2.04015e-12	as-QTL	EAS	Reported Loci
CD	16:28512371;16:28512371:A:C	rs181203	X16.28607255.28608318.clu_21505_..ENSG00000196502.7	SULT1A1	-0.662278	0.102694	3.60521e-10	6.52903e-07	as-QTL	EAS	Reported Loci
CD	16:28512371;16:28512371:A:C	rs181203	X16.28619924.28620029.clu_21506_..ENSG00000196502.7	SULT1A1	-0.635372	0.103162	1.94843e-09	3.5286e-06	as-QTL	EAS	Reported Loci
CD	16:28512371;16:28512371:A:C	rs181203	X16.28617557.28618082.clu_21505_..ENSG00000196502.7	SULT1A1	-0.59954	0.103753	1.62644e-08	2.94548e-05	as-QTL	EAS	Reported Loci
CD	16:28512371;16:28512371:A:C	rs181203	X16.28606996.28607104.clu_21506_..ENSG00000197165.6	SULT1A2	0.832174	0.0992202	1.12653e-15	2.04015e-12	as-QTL	EAS	Reported Loci
CD	16:28512371;16:28512371:A:C	rs181203	X16.28607255.28608318.clu_21505_..ENSG00000197165.6	SULT1A2	-0.662278	0.102694	3.60521e-10	6.52903e-07	as-QTL	EAS	Reported Loci
CD	16:28512371;16:28512371:A:C	rs181203	X16.28619924.28620029.clu_21506_..ENSG00000197165.6	SULT1A2	-0.635372	0.103162	1.94843e-09	3.5286e-06	as-QTL	EAS	Reported Loci
CD	16:28512371;16:28512371:A:C	rs181203	X16.28617557.28618082.clu_21505_..ENSG00000197165.6	SULT1A2	-0.59954	0.103753	1.62644e-08	2.94548e-05	as-QTL	EAS	Reported Loci
CD	chr16:28501050:A:C	rs181203	ENSG00000198156.10	NPIPB6	0.377681	0.0769821	1.33014e-06	0.00312316	eQTL	EUR:UVA	Reported Loci
CD	chr16:28501050:A:C	rs181203	ENSG00000261089.1	CDC37P2	-0.510908	0.0751335	3.59849e-11	8.44926e-08	eQTL	EUR:UVA	Reported Loci
CD	chr16:28501050:A:C	rs181203	ENSG00000188603.18	CLN3	0.386673	0.076876	7.28141e-07	0.00170967	eQTL	EUR:UVA	Reported Loci
CD	chr16:28501050:A:C	rs181203	ENSG00000176046.8	NUPR1	-0.38567	0.0768879	7.79354e-07	0.00182992	eQTL	EUR:UVA	Reported Loci
CD	chr16:28501050:A:C	rs181203	ENSG00000176476.8	SGF29	-0.458399	0.0759338	3.45272e-09	8.10699e-06	eQTL	EUR:UVA	Reported Loci
CD	chr16:28501050:A:C	rs181203	ENSG00000196502.11	SULT1A1	-0.389869	0.0768376	5.85666e-07	0.00137514	eQTL	EUR:UVA	Reported Loci
CD	chr16:28501050:A:C	rs181203	ENSG00000178952.10	TUFM	0.870646	0.0668171	7.63372e-33	1.7924e-29	eQTL	EUR:UVA	Reported Loci
CD	chr16:28501050:A:C	rs181203	ENSG00000176953.12	NFATC2IP	0.558645	0.074322	3.41536e-13	8.01926e-10	eQTL	EUR:UVA	Reported Loci
CD	chr16:28501050:A:C	rs181203	ENST00000636147.1:CLN3_chr16:28475351-28477635	CLN3	0.605806	0.0734776	2.14074e-15	3.78912e-12	apa-QTL	EUR:UVA	Reported Loci
CD	chr16:28501050:A:C	rs181203	ENST00000350842.8:SULT1A1_chr16:28605582-28605933	SULT1A1	-0.453811	0.0759992	5.0093e-09	8.86646e-06	apa-QTL	EUR:UVA	Reported Loci
CD	chr16:28501050:A:C	rs181203	ENST00000395607.5:SULT1A1_chr16:28605597-28605933	SULT1A1	-0.456659	0.0759587	3.97799e-09	7.04104e-06	apa-QTL	EUR:UVA	Reported Loci
CD	chr16:28501050:A:C	rs181203	ENST00000314752.11:SULT1A1_chr16:28605628-28605933	SULT1A1	-0.46879	0.0757829	1.4634e-09	2.59023e-06	apa-QTL	EUR:UVA	Reported Loci
CD	chr16:28501050:A:C	rs181203	chr16.28595934.28596134.clu_18397_..ENSG00000197165.10	SULT1A2	-0.480639	0.0756064	5.35422e-10	3.53753e-06	as-QTL	EUR:UVA	Reported Loci
CD	chr16:28501050:A:C	rs181203	chr16.28596297.28596997.clu_18397_..ENSG00000197165.10	SULT1A2	-0.379579	0.0769599	1.1727e-06	0.00774802	as-QTL	EUR:UVA	Reported Loci
CD	chr16:28501050:A:C	rs181203	chr16.28592481.28595367.clu_18397_..ENSG00000197165.10	SULT1A2	0.355605	0.0772314	5.48598e-06	0.0362459	as-QTL	EUR:UVA	Reported Loci
CD	chr16:28501050:A:C	rs181203	chr16.28608859.28609931.clu_18397_..ENSG00000197165.10	SULT1A2	0.727729	0.0707611	2.78508e-22	1.8401e-18	as-QTL	EUR:UVA	Reported Loci
CD	chr16:28501050:A:C	rs181203	chr16.28606236.28606761.clu_18397_..ENSG00000197165.10	SULT1A2	-1.12272	0.0571928	2.17118e-61	1.4345e-57	as-QTL	EUR:UVA	Reported Loci
CD	chr16:28501050:A:C	rs181203	chr16.28592443.28595367.clu_18397_..ENSG00000197165.10	SULT1A2	0.386933	0.0768729	7.15424e-07	0.0047268	as-QTL	EUR:UVA	Reported Loci
CD	chr16:28501050:A:C	rs181203	chr16.28592443.28593252.clu_18397_..ENSG00000197165.10	SULT1A2	1.05881	0.0600182	1.50758e-52	9.96058e-49	as-QTL	EUR:UVA	Reported Loci
CD	chr16:28501050:A:C	rs181203	chr16.28595934.28596997.clu_18397_..ENSG00000197165.10	SULT1A2	-1.01015	0.0619782	1.18618e-46	7.8371e-43	as-QTL	EUR:UVA	Reported Loci
CD	chr16:28501050:A:C	rs181203	chr16.28608388.28608478.clu_18398_..ENSG00000196502.11	SULT1A1	1.05826	0.0600412	1.77323e-52	1.17157e-48	as-QTL	EUR:UVA	Reported Loci
CD	chr16:28501050:A:C	rs181203	chr16.28608859.28609931.clu_18397_..ENSG00000196502.11	SULT1A1	0.727757	0.0707604	2.77348e-22	1.83244e-18	as-QTL	EUR:UVA	Reported Loci
CD	chr16:28501050:A:C	rs181203	chr16.28608603.28608708.clu_18398_..ENSG00000196502.11	SULT1A1	-1.08516	0.0588897	4.98045e-56	3.29058e-52	as-QTL	EUR:UVA	Reported Loci
CD	chr16:28501050:A:C	rs181203	chr16.28606236.28606761.clu_18397_..ENSG00000196502.11	SULT1A1	-1.12218	0.0572179	2.61322e-61	1.72655e-57	as-QTL	EUR:UVA	Reported Loci
CD	chr16:28501050:A:C	rs181203	chr16.28596297.28596997.clu_18397_..ENSG00000196502.11	SULT1A1	-0.379741	0.076958	1.16014e-06	0.00766504	as-QTL	EUR:UVA	Reported Loci
CD	chr16:28501050:A:C	rs181203	chr16.28595934.28596997.clu_18397_..ENSG00000196502.11	SULT1A1	-1.01015	0.0619782	1.18618e-46	7.8371e-43	as-QTL	EUR:UVA	Reported Loci
CD	chr16:28501050:A:C	rs181203	chr16.28595934.28596134.clu_18397_..ENSG00000196502.11	SULT1A1	-0.480716	0.0756053	5.31888e-10	3.51418e-06	as-QTL	EUR:UVA	Reported Loci
IBD	chr14:52401018:C:T	rs2859837	ENST00000612692.4:DDHD1_chr14:53038251-53046949	DDHD1	-0.507838	0.113874	1.31984e-05	0.0219885	apa-QTL	EUR:UVA	Novel Loci
CD	chr16:28501050:A:C	rs181203	chr16.28592481.28595367.clu_18397_..ENSG00000196502.11	SULT1A1	0.355711	0.0772302	5.44993e-06	0.0360077	as-QTL	EUR:UVA	Reported Loci
CD	chr16:28501050:A:C	rs181203	chr16.28592443.28595367.clu_18397_..ENSG00000196502.11	SULT1A1	0.387793	0.0768626	6.74796e-07	0.00445838	as-QTL	EUR:UVA	Reported Loci
IBD	chr1:6456955:T:C	rs3007413	ENSG00000158292.6	GPR153	-0.560128	0.0939338	5.24797e-09	1.09368e-05	eQTL	EUR:UVA	Novel Loci
IBD	chr1:6456955:T:C	rs3007413	ENSG00000158292.6	GPR153	-0.504686	0.0946773	1.59974e-07	0.00017965	eQTL (single cell ABS)	EUR:UVA	Novel Loci
CD	chr16:28501050:A:C	rs181203	chr16.28592443.28593252.clu_18397_..ENSG00000196502.11	SULT1A1	1.05881	0.0600182	1.50758e-52	9.96058e-49	as-QTL	EUR:UVA	Reported Loci
CD	chr16:28501050:A:C	rs181203	chr16.28715434.28723164.clu_19667_..ENSG00000184110.14	EIF3C	0.709755	0.0711934	3.70766e-21	2.44965e-17	as-QTL	EUR:UVA	Reported Loci
CD	chr16:28501050:A:C	rs181203	chr16.28721032.28723164.clu_19667_..ENSG00000184110.14	EIF3C	-0.682265	0.0718289	1.62466e-19	1.07341e-15	as-QTL	EUR:UVA	Reported Loci
CD	chr16:28501050:A:C	rs181203	chr16.29461763.29461853.clu_19735_..ENSG00000181625.17	SLX1B	-0.445707	0.076113	9.56784e-09	6.32147e-05	as-QTL	EUR:UVA	Reported Loci
CD	chr16:28501050:A:C	rs181203	chr16.29463661.29464160.clu_19735_..ENSG00000181625.17	SLX1B	0.936407	0.0646704	7.60158e-39	5.02237e-35	as-QTL	EUR:UVA	Reported Loci
CD	chr16:28501050:A:C	rs181203	chr16.29461950.29463345.clu_19735_..ENSG00000181625.17	SLX1B	-0.383481	0.0769139	9.03305e-07	0.00596813	as-QTL	EUR:UVA	Reported Loci
CD	chr16:28501050:A:C	rs181203	chr16.29461950.29463345.clu_19735_..ENSG00000213648.10	SULT1A4	-0.383818	0.0769099	8.83064e-07	0.00583441	as-QTL	EUR:UVA	Reported Loci
CD	chr16:28501050:A:C	rs181203	chr16.29463661.29464160.clu_19735_..ENSG00000213648.10	SULT1A4	0.936407	0.0646704	7.60158e-39	5.02237e-35	as-QTL	EUR:UVA	Reported Loci
CD	chr16:28501050:A:C	rs181203	chr16.29461763.29461853.clu_19735_..ENSG00000213648.10	SULT1A4	-0.445707	0.076113	9.56784e-09	6.32147e-05	as-QTL	EUR:UVA	Reported Loci
CD	chr16:28501050:A:C	rs181203	ENSG00000188603.18	CLN3	0.334603	0.077454	1.94833e-05	0.0274325	eQTL (single cell ABS)	EUR:UVA	Reported Loci
CD	chr16:28501050:A:C	rs181203	ENSG00000176046.8	NUPR1	-0.327288	0.0775282	2.97492e-05	0.0418869	eQTL (single cell ABS)	EUR:UVA	Reported Loci
CD	chr16:28501050:A:C	rs181203	ENSG00000176476.8	SGF29	-0.477753	0.0756499	6.85784e-10	9.65583e-07	eQTL (single cell ABS)	EUR:UVA	Reported Loci
CD	chr16:28501050:A:C	rs181203	ENSG00000196502.11	SULT1A1	-0.394088	0.0767865	4.38092e-07	0.000616833	eQTL (single cell ABS)	EUR:UVA	Reported Loci
CD	chr16:28501050:A:C	rs181203	ENSG00000178952.10	TUFM	0.646555	0.0726093	1.6186e-17	2.27899e-14	eQTL (single cell ABS)	EUR:UVA	Reported Loci
CD	chr16:28501050:A:C	rs181203	ENSG00000176476.8	SGF29	-0.374225	0.0770221	1.67015e-06	0.0019524	eQTL (single cell STM)	EUR:UVA	Reported Loci
CD	chr16:28501050:A:C	rs181203	ENSG00000178952.10	TUFM	0.571424	0.0740909	9.00574e-14	1.05277e-10	eQTL (single cell STM)	EUR:UVA	Reported Loci
CD	chr16:28501050:A:C	rs181203	ENSG00000176953.12	NFATC2IP	0.476677	0.075666	7.51783e-10	8.78835e-07	eQTL (single cell STM)	EUR:UVA	Reported Loci
IBD	chr6:166960059:T:G	rs1819333	ENSG00000026297.15	RNASET2	0.640836	0.0609418	4.04054e-23	3.10919e-19	eQTL	EUR:UVA	Reported Loci
IBD	chr6:166960059:T:G	rs1819333	ENSG00000026297.15	RNASET2	0.588568	0.0621815	2.11089e-19	9.04094e-16	eQTL (single cell ABS)	EUR:UVA	Reported Loci
IBD	chr10:58153390:C:T	rs1819658	ENSG00000122873.11	CISD1	-0.775151	0.0770611	1.78509e-21	1.37363e-17	eQTL	EUR:UVA	Reported Loci
IBD	chr10:58153390:C:T	rs1819658	ENSG00000122873.11	CISD1	-0.709463	0.0785497	6.12843e-18	2.62481e-14	eQTL (single cell ABS)	EUR:UVA	Reported Loci
IBD	chr10:58153390:C:T	rs1819658	ENSG00000122873.11	CISD1	-0.587162	0.0809118	1.92325e-12	6.99486e-09	eQTL (single cell STM)	EUR:UVA	Reported Loci
IBD	chr14:88054922:A:G	rs1988959	ENSG00000054983.16	GALC	0.941177	0.0605959	2.47842e-43	5.81934e-40	eQTL	EUR:UVA	Reported Loci
IBD	chr3:42490447:G:A	rs342518	ENSG00000114857.17	NKTR	-0.339114	0.0649964	2.8534e-07	0.000594648	eQTL	EUR:UVA	Novel Loci
IBD	chr14:88054922:A:G	rs1988959	ENSG00000259096.1	FAM35CP	0.425882	0.0731103	1.13436e-08	2.66348e-05	eQTL	EUR:UVA	Reported Loci
IBD	chr14:88054922:A:G	rs1988959	ENSG00000054983.16	GALC	0.906737	0.0618307	1.25433e-39	1.7661e-36	eQTL (single cell ABS)	EUR:UVA	Reported Loci
IBD	chr14:88054922:A:G	rs1988959	ENSG00000259096.1	FAM35CP	0.371897	0.0738066	6.96677e-07	0.000814416	eQTL (single cell STM)	EUR:UVA	Reported Loci
IBD	chr19:1124032:G:A	rs2024092	ENSG00000167468.16	GPX4	0.549546	0.0734871	4.42287e-13	3.4034e-09	eQTL	EUR:UVA	Reported Loci
IBD	chr19:1124032:G:A	rs2024092	ENSG00000167468.16	GPX4	0.532174	0.0737902	2.58004e-12	1.10503e-08	eQTL (single cell ABS)	EUR:UVA	Reported Loci
IBD	chr19:48751247:G:A	rs2071699	ENSG00000176920.11	FUT2	0.884152	0.212459	3.83492e-05	0.0448302	eQTL (single cell STM)	EUR:UVA	Reported Loci
CD	chr13:43899730:G:T	rs2121034	ENSG00000151773.12	CCDC122	-0.646095	0.0768534	6.57554e-16	1.54394e-12	eQTL	EUR:UVA	Reported Loci
CD	chr13:43899730:G:T	rs2121034	ENSG00000179630.10	LACC1	-0.454588	0.0800446	2.52679e-08	5.93291e-05	eQTL	EUR:UVA	Reported Loci
CD	chr13:43899730:G:T	rs2121034	ENSG00000151773.12	CCDC122	-0.602102	0.0776973	6.98906e-14	8.17021e-11	eQTL (single cell STM)	EUR:UVA	Reported Loci
CD	chr13:43899730:G:T	rs2121034	ENSG00000179630.10	LACC1	-0.384995	0.0809068	2.6852e-06	0.00313899	eQTL (single cell STM)	EUR:UVA	Reported Loci
IBD	chr5:132435113:C:T	rs2188962	ENSG00000233006.6	AC034220.3	0.443159	0.0668573	1.04131e-10	8.01289e-07	eQTL	EUR:UVA	Reported Loci
IBD	chr5:132435113:C:T	rs2188962	ENSG00000233006.6	AC034220.3	0.358634	0.0680505	2.18211e-07	0.000793634	eQTL (single cell STM)	EUR:UVA	Reported Loci
IBD	chr5:132435113:C:T	rs2188962	ENST00000245414.8:IRF1_chr5:132481609-132484075	IRF1	0.383292	0.0677305	2.81776e-08	0.000174532	apa-QTL	EUR:UVA	Reported Loci
IBD	chr5:132435113:C:T	rs2188962	ENSG00000072682.18	P4HA2	0.612896	0.0635934	5.37558e-20	4.13651e-16	eQTL	EUR:UVA	Reported Loci
IBD	chr5:132435113:C:T	rs2188962	chr5.132218644.132227790.clu_40413_..ENSG00000072682.18	P4HA2	0.672903	0.0621357	2.82513e-24	5.53217e-20	as-QTL	EUR:UVA	Reported Loci
IBD	chr5:132435113:C:T	rs2188962	chr5.132227221.132227790.clu_40413_..ENSG00000072682.18	P4HA2	-0.630192	0.0631906	3.60428e-21	7.0579e-17	as-QTL	EUR:UVA	Reported Loci
IBD	chr5:132435113:C:T	rs2188962	chr5.132218644.132227086.clu_40413_..ENSG00000072682.18	P4HA2	-0.432126	0.0670286	3.13308e-10	6.1352e-06	as-QTL	EUR:UVA	Reported Loci
IBD	chr5:132435113:C:T	rs2188962	ENSG00000072682.18	P4HA2	0.551671	0.0649113	3.35228e-16	1.43578e-12	eQTL (single cell ABS)	EUR:UVA	Reported Loci
IBD	chr5:132435113:C:T	rs2188962	ENSG00000197375.12	SLC22A5	-0.729202	0.0606082	7.34008e-29	5.64819e-25	eQTL	EUR:UVA	Reported Loci
IBD	chr5:132435113:C:T	rs2188962	ENSG00000197375.12	SLC22A5	-0.705433	0.0612727	7.47621e-27	3.20206e-23	eQTL (single cell ABS)	EUR:UVA	Reported Loci
UC	chr4:105154341:T:G	rs2189234	chr4.105422433.105424196.clu_39357_..ENSG00000138777.19	PPA2	-0.483266	0.0663132	1.5704e-12	3.07516e-08	as-QTL	EUR:UVA	Reported Loci
UC	chr1:155192276:C:T	rs4072037	chr1.155131634.155133730.clu_4337_..ENSG00000169242.11	EFNA1	-0.655712	0.0605158	2.68787e-24	1.33533e-20	as-QTL	EUR:UVA	Novel Loci
UC	chr1:155192276:C:T	rs4072037	ENSG00000143590.13	EFNA3	-0.406452	0.065506	1.31139e-09	2.73294e-06	eQTL	EUR:UVA	Novel Loci
UC	chr1:155192276:C:T	rs4072037	ENSG00000143590.13	EFNA3	-0.389295	0.065753	6.66434e-09	7.48405e-06	eQTL (single cell ABS)	EUR:UVA	Novel Loci
UC	chr1:155192276:C:T	rs4072037	ENSG00000177628.15	GBA	-0.3916	0.0657205	5.38156e-09	1.12152e-05	eQTL	EUR:UVA	Novel Loci
UC	chr1:155192276:C:T	rs4072037	ENSG00000177628.15	GBA	-0.320652	0.0666274	2.07973e-06	0.00233554	eQTL (single cell ABS)	EUR:UVA	Novel Loci
UC	chr1:155192276:C:T	rs4072037	ENSG00000160766.14	GBAP1	-0.662449	0.0603412	7.8892e-25	1.64411e-21	eQTL	EUR:UVA	Novel Loci
UC	chr1:155192276:C:T	rs4072037	ENSG00000160766.14	GBAP1	-0.649802	0.060667	7.75595e-24	8.70993e-21	eQTL (single cell ABS)	EUR:UVA	Novel Loci
UC	chr1:155192276:C:T	rs4072037	ENSG00000185499.16	MUC1	0.530324	0.0633672	8.65946e-16	1.80463e-12	eQTL	EUR:UVA	Novel Loci
UC	chr1:155192276:C:T	rs4072037	chr1.155192310.155192786.clu_1758_..ENSG00000185499.16	MUC1	-1.15099	0.0392008	6.29262e-104	3.12617e-100	as-QTL	EUR:UVA	Novel Loci
UC	chr1:155192276:C:T	rs4072037	chr1.155192283.155192786.clu_1758_..ENSG00000185499.16	MUC1	0.993128	0.0483805	2.14412e-65	1.0652e-61	as-QTL	EUR:UVA	Novel Loci
UC	chr1:155192276:C:T	rs4072037	ENSG00000185499.16	MUC1	0.47397	0.0644192	9.88787e-13	1.11041e-09	eQTL (single cell ABS)	EUR:UVA	Novel Loci
UC	chr1:155192276:C:T	rs4072037	ENSG00000169231.13	THBS3	0.627348	0.0612258	3.81096e-22	7.94204e-19	eQTL	EUR:UVA	Novel Loci
UC	chr1:155192276:C:T	rs4072037	ENSG00000169231.13	THBS3	0.593711	0.0620174	8.97844e-20	1.00828e-16	eQTL (single cell ABS)	EUR:UVA	Novel Loci
IBD	chr10:73913343:T:C	rs2227564	ENSG00000242338.6	BMS1P4	0.395109	0.0829132	2.60028e-06	0.0200091	eQTL	EUR:UVA	Reported Loci
IBD	chr10:73913343:T:C	rs2227564	chr10.73728587.73730439.clu_6921_..ENSG00000242338.6	BMS1P4	-0.615791	0.0796536	7.93594e-14	1.55402e-09	as-QTL	EUR:UVA	Reported Loci
UC	chr1:169758741:T:C	rs4265482	ENSG00000171806.11	METTL18	-0.476447	0.0724689	1.44795e-10	3.01753e-07	eQTL	EUR:UVA	Novel Loci
UC	chr1:169758741:T:C	rs4265482	ENSG00000171806.11	METTL18	-0.352195	0.0741371	2.78684e-06	0.0025834	eQTL (single cell STM)	EUR:UVA	Novel Loci
UC	chr1:169758741:T:C	rs4265482	ENSG00000000457.13	SCYL3	0.352744	0.0741309	2.6865e-06	0.00559867	eQTL	EUR:UVA	Novel Loci
UC	chr1:169758741:T:C	rs4265482	ENSG00000000457.13	SCYL3	0.344326	0.0742248	4.6819e-06	0.00525777	eQTL (single cell ABS)	EUR:UVA	Novel Loci
IBD	chr10:73913343:T:C	rs2227564	chr10.73728587.73730459.clu_6921_..ENSG00000242338.6	BMS1P4	0.606372	0.0798251	1.99166e-13	3.90006e-09	as-QTL	EUR:UVA	Reported Loci
IBD	chr10:73913343:T:C	rs2227564	ENSG00000242338.6	BMS1P4	0.385265	0.0830231	4.64989e-06	0.0199155	eQTL (single cell ABS)	EUR:UVA	Reported Loci
UC	chr4:155679826:T:A	rs4691843	ENSG00000164116.16	GUCY1A3	-0.326944	0.0673623	1.71173e-06	0.00356725	eQTL	EUR:UVA	Novel Loci
IBD	chr4:155679826:T:A	rs4691843	ENSG00000164116.16	GUCY1A3	-0.326944	0.0673623	1.71173e-06	0.00356725	eQTL	EUR:UVA	Novel Loci
UC	chr4:155679826:T:A	rs4691843	ENSG00000164116.16	GUCY1A3	-0.280689	0.067856	4.25867e-05	0.0394779	eQTL (single cell STM)	EUR:UVA	Novel Loci
IBD	chr4:155679826:T:A	rs4691843	ENSG00000164116.16	GUCY1A3	-0.280689	0.067856	4.25867e-05	0.0394779	eQTL (single cell STM)	EUR:UVA	Novel Loci
UC	chr5:131087866:G:A	rs4705885	chr5.131162676.131165060.clu_40391_..ENSG00000169567.11	HINT1	0.531921	0.0651178	3.67783e-15	1.82715e-11	as-QTL	EUR:UVA	Novel Loci
UC	chr5:131087866:G:A	rs4705885	chr5.131162676.131165095.clu_40391_..ENSG00000169567.11	HINT1	-0.474336	0.0661662	3.4184e-12	1.69826e-08	as-QTL	EUR:UVA	Novel Loci
CD	chr11:65889093:C:T	rs2231884	chr11.65856242.65857093.clu_8188_..ENSG00000172757.12	CFL1	0.421665	0.0836152	6.82682e-07	0.0133683	as-QTL	EUR:UVA	Reported Loci
CD	chr11:65889093:C:T	rs2231884	ENSG00000172543.7	CTSW	-1.2283	0.0618884	2.34335e-62	1.80321e-58	eQTL	EUR:UVA	Reported Loci
CD	chr11:65889093:C:T	rs2231884	ENSG00000172543.7	CTSW	-1.20853	0.0628061	1.16916e-59	5.00752e-56	eQTL (single cell ABS)	EUR:UVA	Reported Loci
CD	chr11:65889093:C:T	rs2231884	ENSG00000172543.7	CTSW	-1.21085	0.0626998	5.72288e-60	2.08141e-56	eQTL (single cell STM)	EUR:UVA	Reported Loci
CD	chr11:65889093:C:T	rs2231884	ENSG00000172500.12	FIBP	0.658765	0.0798938	2.11784e-15	1.62968e-11	eQTL	EUR:UVA	Reported Loci
CD	chr11:65889093:C:T	rs2231884	ENSG00000172500.12	FIBP	0.594956	0.0810743	1.12294e-12	4.80954e-09	eQTL (single cell ABS)	EUR:UVA	Reported Loci
CD	chr11:65889093:C:T	rs2231884	ENSG00000172803.17	SNX32	0.997466	0.0710673	5.55433e-37	4.27406e-33	eQTL	EUR:UVA	Reported Loci
CD	chr11:65889093:C:T	rs2231884	ENSG00000172803.17	SNX32	0.946844	0.0726935	8.00914e-33	3.43032e-29	eQTL (single cell ABS)	EUR:UVA	Reported Loci
CD	19:3548231;19:3548231:A:G	rs2240751	ENSG00000095932.5	C19orf77	-0.380278	0.0827272	5.93697e-06	0.00349687	eQTL	EAS	Reported Loci
IBD	chr22:21568615:G:T	rs2266959	ENSG00000161180.10	CCDC116	-0.450846	0.0817948	6.19813e-08	0.000476946	eQTL	EUR:UVA	Reported Loci
IBD	chr22:21568615:G:T	rs2266959	ENSG00000185651.14	UBE2L3	0.424698	0.0821265	3.60256e-07	0.00277217	eQTL	EUR:UVA	Reported Loci
IBD	chr22:21568615:G:T	rs2266959	ENST00000458578.6:UBE2L3_chr22:21621515-21624034	UBE2L3	0.636925	0.078801	6.78389e-15	4.20194e-11	apa-QTL	EUR:UVA	Reported Loci
IBD	chr22:21568615:G:T	rs2266959	ENSG00000185651.14	UBE2L3	0.382905	0.0826132	4.76986e-06	0.0204293	eQTL (single cell ABS)	EUR:UVA	Reported Loci
CD	chr21:33404389:A:G	rs2284553	ENSG00000159128.14	IFNGR2	0.558356	0.0661165	4.97413e-16	3.82759e-12	eQTL	EUR:UVA	Reported Loci
CD	chr21:33404389:A:G	rs2284553	ENSG00000159128.14	IFNGR2	0.52387	0.0667835	3.62184e-14	1.55123e-10	eQTL (single cell ABS)	EUR:UVA	Reported Loci
IBD	22:21982892;22:21982892:C:T	rs2298428	X22.21838423.21841089.clu_39623_..ENSG00000183506.12	PI4KAP2	-0.457247	0.0746987	2.41586e-09	4.37512e-06	as-QTL	EAS	Reported Loci
IBD	22:21982892;22:21982892:C:T	rs2298428	X22.21842670.21846283.clu_39623_..ENSG00000183506.12	PI4KAP2	0.327292	0.0765606	2.44835e-05	0.0443396	as-QTL	EAS	Reported Loci
IBD	22:21982892;22:21982892:C:T	rs2298428	ENST00000342192.4:UBE2L3_22:21975804-21978323	UBE2L3	0.382487	0.0775344	1.26255e-06	0.000742378	apa-QTL	EAS	Reported Loci
IBD	chr22:21628603:C:T	rs2298428	ENSG00000185651.14	UBE2L3	0.431014	0.0827679	3.00036e-07	0.000704484	eQTL	EUR:UVA	Reported Loci
IBD	chr22:21628603:C:T	rs2298428	ENSG00000161180.10	CCDC116	-0.454134	0.0824737	6.38187e-08	0.000149846	eQTL	EUR:UVA	Reported Loci
IBD	chr22:21628603:C:T	rs2298428	ENST00000458578.6:UBE2L3_chr22:21621515-21624034	UBE2L3	0.641453	0.0794635	7.30347e-15	1.29271e-11	apa-QTL	EUR:UVA	Reported Loci
IBD	chr22:21628603:C:T	rs2298428	ENSG00000185651.14	UBE2L3	0.388354	0.0832679	4.17307e-06	0.00587569	eQTL (single cell ABS)	EUR:UVA	Reported Loci
IBD	chr6:31378302:T:C	rs2442741	ENSG00000204538.3	PSORS1C2	0.323738	0.0702666	5.41473e-06	0.0127138	eQTL	EUR:UVA	Reported Loci
IBD	chr6:31378302:T:C	rs2442741	ENSG00000204528.3	PSORS1C3	0.416725	0.0690931	3.56199e-09	8.36356e-06	eQTL	EUR:UVA	Reported Loci
IBD	chr6:31378302:T:C	rs2442741	ENSG00000206344.7	HCG27	0.357097	0.0698817	4.89549e-07	0.00114946	eQTL	EUR:UVA	Reported Loci
IBD	chr6:31378302:T:C	rs2442741	ENSG00000272221.1	XXbac-BPG181B23.7	0.499026	0.0677852	9.61186e-13	2.25687e-09	eQTL	EUR:UVA	Reported Loci
IBD	chr6:31378302:T:C	rs2442741	ENSG00000204520.12	MICA	0.339927	0.0700848	1.73886e-06	0.00408285	eQTL	EUR:UVA	Reported Loci
IBD	chr6:31378302:T:C	rs2442741	chr6.30261479.30261587.clu_42287_..ENSG00000204592.8	HLA-E	0.39049	0.0694561	3.44017e-08	0.000227292	as-QTL	EUR:UVA	Reported Loci
IBD	chr6:31378302:T:C	rs2442741	chr6:31114891:31117090:clu_42356_+:ENSG00000204540.10	PSORS1C1	0.370177	0.0697198	1.78334e-07	0.00117825	as-QTL	EUR:UVA	Reported Loci
IBD	chr6:31378302:T:C	rs2442741	chr6.31354665.31355107.clu_43692_..ENSG00000204525.16	HLA-C	-0.904563	0.0569456	7.43428e-45	4.91183e-41	as-QTL	EUR:UVA	Reported Loci
IBD	chr6:31378302:T:C	rs2442741	chr6.31269525.31269966.clu_43692_..ENSG00000204525.16	HLA-C	0.391148	0.0694473	3.25656e-08	0.000215161	as-QTL	EUR:UVA	Reported Loci
IBD	chr6:31378302:T:C	rs2442741	chr6.31356957.31357086.clu_43695_..ENSG00000204525.16	HLA-C	-0.583689	0.0661597	3.01261e-17	1.99043e-13	as-QTL	EUR:UVA	Reported Loci
CD	chr14:103487329:T:A	rs55859054	ENSG00000166165.12	CKB	0.364702	0.0664614	7.05582e-08	0.000147043	eQTL	EUR:UVA	Novel Loci
CD	chr14:103487329:T:A	rs55859054	chr14.103519973.103520122.clu_15807_..ENSG00000166165.12	CKB	-0.378654	0.0662758	2.09857e-08	0.000104257	as-QTL	EUR:UVA	Novel Loci
CD	chr14:103487329:T:A	rs55859054	chr14.103520042.103520122.clu_15807_..ENSG00000166165.12	CKB	0.353746	0.0666019	1.76643e-07	0.000877562	as-QTL	EUR:UVA	Novel Loci
CD	chr14:103487329:T:A	rs55859054	ENSG00000166165.12	CKB	0.331602	0.066872	1.03078e-06	0.00115756	eQTL (single cell ABS)	EUR:UVA	Novel Loci
CD	chr14:103487329:T:A	rs55859054	ENSG00000258851.1	RP11-894P9.2	-0.293683	0.0672918	1.60629e-05	0.0334751	eQTL	EUR:UVA	Novel Loci
IBD	chr6:31378302:T:C	rs2442741	chr6.31269525.31355107.clu_43692_..ENSG00000204525.16	HLA-C	0.709129	0.0631814	9.43714e-26	6.23512e-22	as-QTL	EUR:UVA	Reported Loci
IBD	chr6:31378302:T:C	rs2442741	chr6.31354665.31355107.clu_43692_..ENSG00000234745.10	HLA-B	-0.904623	0.0569433	7.30938e-45	4.82931e-41	as-QTL	EUR:UVA	Reported Loci
IBD	chr6:31378302:T:C	rs2442741	chr6.31269525.31355107.clu_43692_..ENSG00000234745.10	HLA-B	0.709129	0.0631814	9.43714e-26	6.23512e-22	as-QTL	EUR:UVA	Reported Loci
IBD	chr6:31378302:T:C	rs2442741	chr6.31269525.31269966.clu_43692_..ENSG00000234745.10	HLA-B	0.391148	0.0694473	3.25656e-08	0.000215161	as-QTL	EUR:UVA	Reported Loci
IBD	chr6:31378302:T:C	rs2442741	ENSG00000206344.7	HCG27	0.340467	0.0700786	1.67258e-06	0.002355	eQTL (single cell ABS)	EUR:UVA	Reported Loci
IBD	chr6:31378302:T:C	rs2442741	ENSG00000204520.12	MICA	0.349962	0.0699674	8.35582e-07	0.0011765	eQTL (single cell ABS)	EUR:UVA	Reported Loci
IBD	chr1:197732149:G:C	rs2488397	chr1.197735796.197772868.clu_2162_..ENSG00000213047.12	DENND1B	0.712401	0.0699663	6.48852e-22	1.27058e-17	as-QTL	EUR:UVA	Reported Loci
IBD	chr1:197732149:G:C	rs2488397	chr1.197715074.197735586.clu_2162_..ENSG00000213047.12	DENND1B	0.702863	0.070195	2.59842e-21	5.08822e-17	as-QTL	EUR:UVA	Reported Loci
IBD	chr1:197732149:G:C	rs2488397	chr1.197715074.197772868.clu_2162_..ENSG00000213047.12	DENND1B	-0.491454	0.0743443	1.16219e-10	2.27579e-06	as-QTL	EUR:UVA	Reported Loci
CD	19:54723546;19:54723546:C:T	rs255773	ENSG00000170889.9	RPS9	-0.48876	0.069515	1.02752e-11	6.05207e-09	eQTL	EAS	Reported Loci
CD	19:54723546;19:54723546:C:T	rs255773	X19.54704829.54705028.clu_32501_..ENSG00000170889.9	RPS9	0.967965	0.0538884	4.90943e-52	8.89099e-49	as-QTL	EAS	Reported Loci
CD	19:54723546;19:54723546:C:T	rs255773	X19.54704761.54705028.clu_32501_..ENSG00000170889.9	RPS9	-0.863396	0.0585916	7.85521e-39	1.42258e-35	as-QTL	EAS	Reported Loci
CD	19:54723546;19:54723546:C:T	rs255773	X19.54704756.54705028.clu_32501_..ENSG00000170889.9	RPS9	-0.697419	0.0644097	7.41542e-24	1.34293e-20	as-QTL	EAS	Reported Loci
CD	19:54723546;19:54723546:C:T	rs255773	X19.54705477.54711266.clu_32502_..ENSG00000170889.9	RPS9	-0.438419	0.0704363	1.33892e-09	2.42478e-06	as-QTL	EAS	Reported Loci
CD	chr19:54219677:C:T	rs255773	ENSG00000170892.10	TSEN34	0.311739	0.0676731	5.43299e-06	0.0127567	eQTL	EUR:UVA	Reported Loci
CD	chr19:54219677:C:T	rs255773	ENSG00000170889.13	RPS9	-0.516824	0.0646222	1.23823e-14	2.90736e-11	eQTL	EUR:UVA	Reported Loci
CD	chr19:54219677:C:T	rs255773	chr19.54200961.54201160.clu_27168_..ENSG00000170889.13	RPS9	0.893309	0.0539907	9.90269e-48	6.54271e-44	as-QTL	EUR:UVA	Reported Loci
CD	chr19:54219677:C:T	rs255773	chr19.54200893.54201160.clu_27168_..ENSG00000170889.13	RPS9	-0.937654	0.0521741	5.21387e-54	3.4448e-50	as-QTL	EUR:UVA	Reported Loci
CD	chr19:54219677:C:T	rs255773	chr19.54200888.54201160.clu_27168_..ENSG00000170889.13	RPS9	0.602854	0.0628269	7.52722e-20	4.97323e-16	as-QTL	EUR:UVA	Reported Loci
CD	chr19:54219677:C:T	rs255773	ENSG00000170892.10	TSEN34	0.290532	0.0678969	2.32597e-05	0.0327496	eQTL (single cell ABS)	EUR:UVA	Reported Loci
UC	chr17:47441217:T:G	rs62076510	ENSG00000178852.15	EFCAB13	-0.390587	0.083902	4.34278e-06	0.00905035	eQTL	EUR:UVA	Novel Loci
UC	chr17:47441217:T:G	rs62076510	chr17.47361521.47370437.clu_23026_..ENSG00000178852.15	EFCAB13	0.622744	0.0805032	7.67928e-14	3.81507e-10	as-QTL	EUR:UVA	Novel Loci
UC	chr17:47441217:T:G	rs62076510	chr17.47345098.47370437.clu_23026_..ENSG00000178852.15	EFCAB13	-0.468437	0.08295	3.00437e-08	0.000149257	as-QTL	EUR:UVA	Novel Loci
UC	chr17:47441217:T:G	rs62076510	ENSG00000178852.15	EFCAB13	-0.406107	0.0837268	1.7376e-06	0.00161075	eQTL (single cell STM)	EUR:UVA	Novel Loci
UC	chr17:47441217:T:G	rs62076510	ENSG00000228782.7	MRPL45P2	0.379667	0.084021	8.09414e-06	0.0168682	eQTL	EUR:UVA	Novel Loci
UC	chr17:47441217:T:G	rs62076510	ENSG00000198933.9	TBKBP1	0.483486	0.0827446	1.02702e-08	2.1403e-05	eQTL	EUR:UVA	Novel Loci
UC	chr17:47441217:T:G	rs62076510	ENSG00000198933.9	TBKBP1	0.493432	0.0826051	4.94915e-09	5.5579e-06	eQTL (single cell ABS)	EUR:UVA	Novel Loci
CD	chr19:54219677:C:T	rs255773	ENSG00000170889.13	RPS9	-0.546977	0.06403	2.43024e-16	3.42178e-13	eQTL (single cell ABS)	EUR:UVA	Reported Loci
UC	chr11:78560568:A:C	rs6592792	ENSG00000137513.9	NARS2	0.423782	0.0879001	1.99688e-06	0.0041615	eQTL	EUR:UVA	Novel Loci
UC	chr11:78560568:A:C	rs6592792	ENSG00000137513.9	NARS2	0.385985	0.0883126	1.56235e-05	0.0175452	eQTL (single cell ABS)	EUR:UVA	Novel Loci
CD	chr19:54219677:C:T	rs255773	ENSG00000170892.10	TSEN34	0.304554	0.0677508	8.99564e-06	0.0105159	eQTL (single cell STM)	EUR:UVA	Reported Loci
CD	chr19:54219677:C:T	rs255773	ENSG00000170889.13	RPS9	-0.447477	0.0658397	3.67913e-11	4.30091e-08	eQTL (single cell STM)	EUR:UVA	Reported Loci
CD	chr3:53099133:C:G	rs2581828	ENSG00000055955.15	ITIH4	0.302525	0.0660337	6.09429e-06	0.0261018	eQTL (single cell ABS)	EUR:UVA	Reported Loci
CD	chr3:53099133:C:G	rs2581828	ENSG00000163933.9	RFT1	-0.310004	0.0659512	3.52179e-06	0.0150838	eQTL (single cell ABS)	EUR:UVA	Reported Loci
IBD	chr1:200132792:A:G	rs2816958	ENSG00000116833.13	NR5A2	-0.608531	0.102928	6.9854e-09	5.37527e-05	eQTL	EUR:UVA	Reported Loci
IBD	chr1:200132792:A:G	rs2816958	ENSG00000116833.13	NR5A2	-0.601868	0.103021	1.03249e-08	4.42217e-05	eQTL (single cell ABS)	EUR:UVA	Reported Loci
UC	chr15:41271752:A:G	rs28374715	chr15.41333050.41342386.clu_17166_..ENSG00000137804.12	NUSAP1	-0.377753	0.0747128	6.39813e-07	0.0125288	as-QTL	EUR:UVA	Reported Loci
UC	chr15:41271752:A:G	rs28374715	ENSG00000247556.6	OIP5-AS1	1.06804	0.0566694	6.75149e-58	5.19527e-54	eQTL	EUR:UVA	Reported Loci
IBD	chr16:28517460:G:A	rs28449958	chr16.28835399.28835549.clu_19685_..ENSG00000168488.18	ATXN2L	0.392908	0.0764773	4.26586e-07	0.00835341	as-QTL	EUR:UVA	Reported Loci
IBD	chr16:28517460:G:A	rs28449958	ENSG00000261089.1	CDC37P2	-0.491889	0.0751049	1.68737e-10	1.29843e-06	eQTL	EUR:UVA	Reported Loci
IBD	chr16:28517460:G:A	rs28449958	ENSG00000188603.18	CLN3	0.410631	0.0762558	1.20743e-07	0.000929118	eQTL	EUR:UVA	Reported Loci
IBD	chr16:28517460:G:A	rs28449958	ENST00000636147.1:CLN3_chr16:28475351-28477635	CLN3	0.59971	0.0732546	3.24936e-15	2.01265e-11	apa-QTL	EUR:UVA	Reported Loci
IBD	chr16:28517460:G:A	rs28449958	ENSG00000188603.18	CLN3	0.34555	0.0770185	9.34996e-06	0.0400459	eQTL (single cell ABS)	EUR:UVA	Reported Loci
IBD	chr16:28517460:G:A	rs28449958	chr16.28715434.28723164.clu_19667_..ENSG00000184110.14	EIF3C	0.695881	0.0711704	1.75135e-20	3.4295e-16	as-QTL	EUR:UVA	Reported Loci
IBD	chr16:28517460:G:A	rs28449958	chr16.28721032.28723164.clu_19667_..ENSG00000184110.14	EIF3C	-0.672605	0.0717	4.10382e-19	8.0361e-15	as-QTL	EUR:UVA	Reported Loci
IBD	chr16:28517460:G:A	rs28449958	ENSG00000176953.12	NFATC2IP	0.599828	0.0732178	3.10203e-15	2.38701e-11	eQTL	EUR:UVA	Reported Loci
IBD	chr16:28517460:G:A	rs28449958	ENSG00000176953.12	NFATC2IP	0.513075	0.0747675	2.43452e-11	8.85436e-08	eQTL (single cell STM)	EUR:UVA	Reported Loci
IBD	chr16:28517460:G:A	rs28449958	ENSG00000198156.10	NPIPB6	0.41481	0.0762021	8.88821e-08	0.000683948	eQTL	EUR:UVA	Reported Loci
IBD	chr16:28517460:G:A	rs28449958	ENSG00000176046.8	NUPR1	-0.365388	0.0768007	2.69639e-06	0.0207487	eQTL	EUR:UVA	Reported Loci
IBD	chr16:28517460:G:A	rs28449958	ENSG00000176476.8	SGF29	-0.446806	0.0757712	7.61452e-09	5.85937e-05	eQTL	EUR:UVA	Reported Loci
IBD	chr16:28517460:G:A	rs28449958	ENSG00000176476.8	SGF29	-0.456986	0.0756268	3.33988e-09	1.43047e-05	eQTL (single cell ABS)	EUR:UVA	Reported Loci
IBD	chr16:28517460:G:A	rs28449958	ENSG00000176476.8	SGF29	-0.36606	0.0767931	2.58201e-06	0.00939076	eQTL (single cell STM)	EUR:UVA	Reported Loci
IBD	chr16:28517460:G:A	rs28449958	chr16.29463661.29464160.clu_19735_..ENSG00000181625.17	SLX1B	0.945841	0.0639569	3.74188e-40	7.32735e-36	as-QTL	EUR:UVA	Reported Loci
IBD	chr16:28517460:G:A	rs28449958	chr16.29461763.29461853.clu_19735_..ENSG00000181625.17	SLX1B	-0.449174	0.0757379	6.29785e-09	0.000123325	as-QTL	EUR:UVA	Reported Loci
IBD	chr16:28517460:G:A	rs28449958	chr16.29461950.29463345.clu_19735_..ENSG00000181625.17	SLX1B	-0.396012	0.0764393	3.43457e-07	0.00672557	as-QTL	EUR:UVA	Reported Loci
IBD	chr16:28517460:G:A	rs28449958	ENSG00000196502.11	SULT1A1	-0.405734	0.0763181	1.72152e-07	0.00132471	eQTL	EUR:UVA	Reported Loci
IBD	chr16:28517460:G:A	rs28449958	ENST00000314752.11:SULT1A1_chr16:28605628-28605933	SULT1A1	-0.497205	0.0750218	1.04748e-10	6.48806e-07	apa-QTL	EUR:UVA	Reported Loci
IBD	chr16:28517460:G:A	rs28449958	ENST00000395607.5:SULT1A1_chr16:28605597-28605933	SULT1A1	-0.483497	0.0752343	3.53931e-10	2.19225e-06	apa-QTL	EUR:UVA	Reported Loci
IBD	chr16:28517460:G:A	rs28449958	ENST00000350842.8:SULT1A1_chr16:28605582-28605933	SULT1A1	-0.481244	0.0752686	4.30725e-10	2.66791e-06	apa-QTL	EUR:UVA	Reported Loci
IBD	chr16:28517460:G:A	rs28449958	chr16.28606236.28606761.clu_18397_..ENSG00000196502.11	SULT1A1	-1.13475	0.0561862	6.46277e-64	1.26554e-59	as-QTL	EUR:UVA	Reported Loci
IBD	chr16:28517460:G:A	rs28449958	chr16.28608603.28608708.clu_18398_..ENSG00000196502.11	SULT1A1	-1.08827	0.0583293	4.70573e-57	9.21476e-53	as-QTL	EUR:UVA	Reported Loci
IBD	chr16:28517460:G:A	rs28449958	chr16.28592443.28593252.clu_18397_..ENSG00000196502.11	SULT1A1	1.06848	0.0591922	2.31948e-54	4.54201e-50	as-QTL	EUR:UVA	Reported Loci
IBD	chr16:28517460:G:A	rs28449958	chr16.28608388.28608478.clu_18398_..ENSG00000196502.11	SULT1A1	1.06653	0.0592756	4.20279e-54	8.2299e-50	as-QTL	EUR:UVA	Reported Loci
IBD	chr16:28517460:G:A	rs28449958	chr16.28595934.28596997.clu_18397_..ENSG00000196502.11	SULT1A1	-1.04247	0.0602836	5.20689e-51	1.01961e-46	as-QTL	EUR:UVA	Reported Loci
IBD	chr16:28517460:G:A	rs28449958	chr16.28608859.28609931.clu_18397_..ENSG00000196502.11	SULT1A1	0.746175	0.0699497	1.12295e-23	2.19897e-19	as-QTL	EUR:UVA	Reported Loci
IBD	chr16:28517460:G:A	rs28449958	chr16.28595934.28596134.clu_18397_..ENSG00000196502.11	SULT1A1	-0.470984	0.0754226	1.03942e-09	2.0354e-05	as-QTL	EUR:UVA	Reported Loci
IBD	chr16:28517460:G:A	rs28449958	ENSG00000196502.11	SULT1A1	-0.409418	0.0762713	1.31885e-07	0.000564862	eQTL (single cell ABS)	EUR:UVA	Reported Loci
IBD	chr16:28517460:G:A	rs28449958	chr16.28606236.28606761.clu_18397_..ENSG00000197165.10	SULT1A2	-1.13529	0.0561606	5.32967e-64	1.04366e-59	as-QTL	EUR:UVA	Reported Loci
IBD	chr16:28517460:G:A	rs28449958	chr16.28592443.28593252.clu_18397_..ENSG00000197165.10	SULT1A2	1.06848	0.0591922	2.31948e-54	4.54201e-50	as-QTL	EUR:UVA	Reported Loci
IBD	chr16:28517460:G:A	rs28449958	chr16.28595934.28596997.clu_18397_..ENSG00000197165.10	SULT1A2	-1.04247	0.0602836	5.20689e-51	1.01961e-46	as-QTL	EUR:UVA	Reported Loci
IBD	chr16:28517460:G:A	rs28449958	chr16.28608859.28609931.clu_18397_..ENSG00000197165.10	SULT1A2	0.746147	0.0699504	1.12784e-23	2.20853e-19	as-QTL	EUR:UVA	Reported Loci
IBD	chr16:28517460:G:A	rs28449958	chr16.28595934.28596134.clu_18397_..ENSG00000197165.10	SULT1A2	-0.470845	0.0754246	1.05177e-09	2.05958e-05	as-QTL	EUR:UVA	Reported Loci
IBD	chr16:28517460:G:A	rs28449958	chr16.29463661.29464160.clu_19735_..ENSG00000213648.10	SULT1A4	0.945841	0.0639569	3.74188e-40	7.32735e-36	as-QTL	EUR:UVA	Reported Loci
IBD	chr16:28517460:G:A	rs28449958	chr16.29461763.29461853.clu_19735_..ENSG00000213648.10	SULT1A4	-0.449174	0.0757379	6.29785e-09	0.000123325	as-QTL	EUR:UVA	Reported Loci
IBD	chr16:28517460:G:A	rs28449958	chr16.29461950.29463345.clu_19735_..ENSG00000213648.10	SULT1A4	-0.396385	0.0764347	3.34592e-07	0.00655198	as-QTL	EUR:UVA	Reported Loci
IBD	chr16:28517460:G:A	rs28449958	ENSG00000178952.10	TUFM	0.857005	0.0668649	5.5592e-32	4.27781e-28	eQTL	EUR:UVA	Reported Loci
UC	chr22:43162920:A:G	rs6971	chr22.42808890.42810813.clu_33722_..ENSG00000242247.10	ARFGAP3	0.317026	0.0705449	9.04649e-06	0.044943	as-QTL	EUR:UVA	Novel Loci
UC	chr22:43162920:A:G	rs6971	chr22.43151604.43161052.clu_34377_..ENSG00000100300.17	TSPO	-0.336609	0.0703291	2.35668e-06	0.011708	as-QTL	EUR:UVA	Novel Loci
UC	chr22:43162920:A:G	rs6971	ENSG00000100304.12	TTLL12	-0.505899	0.0678778	5.23152e-13	1.09025e-09	eQTL	EUR:UVA	Novel Loci
UC	chr22:43162920:A:G	rs6971	ENSG00000100304.12	TTLL12	-0.372159	0.0699023	1.65516e-07	0.000153434	eQTL (single cell STM)	EUR:UVA	Novel Loci
CD	chr8:42493658:C:G	rs6988165	ENSG00000168575.9	SLC20A2	-0.742599	0.059743	1.96715e-30	4.09955e-27	eQTL	EUR:UVA	Novel Loci
CD	chr8:42493658:C:G	rs6988165	ENSG00000168575.9	SLC20A2	-0.745459	0.0596584	1.07886e-30	1.21156e-27	eQTL (single cell ABS)	EUR:UVA	Novel Loci
CD	chr8:42493658:C:G	rs6988165	ENSG00000176209.11	SMIM19	0.815895	0.0574273	1.06066e-37	2.21042e-34	eQTL	EUR:UVA	Novel Loci
CD	chr8:42493658:C:G	rs6988165	chr8.42542373.42546469.clu_48630_..ENSG00000176209.11	SMIM19	-0.365176	0.0675451	1.07957e-07	0.000536332	as-QTL	EUR:UVA	Novel Loci
CD	chr8:42493658:C:G	rs6988165	ENSG00000176209.11	SMIM19	0.799318	0.0579784	6.03374e-36	6.77589e-33	eQTL (single cell ABS)	EUR:UVA	Novel Loci
IBD	chr16:28517460:G:A	rs28449958	ENSG00000178952.10	TUFM	0.642252	0.072358	2.00964e-17	8.60729e-14	eQTL (single cell ABS)	EUR:UVA	Reported Loci
IBD	chr16:28517460:G:A	rs28449958	ENSG00000178952.10	TUFM	0.554016	0.0740703	4.37916e-13	1.5927e-09	eQTL (single cell STM)	EUR:UVA	Reported Loci
IBD	1:22310411;1:22310411:A:G	rs28468423	ENSG00000142789.15	CELA3A	-0.315633	0.0785127	7.07934e-05	0.0416973	eQTL	EAS	Reported Loci
UC	chr6:116447754:A:G	rs2858829	ENSG00000111832.12	RWDD1	0.370917	0.0659977	3.47662e-08	0.000267526	eQTL	EUR:UVA	Reported Loci
IBD	chr5:10695414:T:C	rs2930047	ENSG00000112977.15	DAP	-0.638655	0.0601466	1.69989e-23	1.30806e-19	eQTL	EUR:UVA	Reported Loci
IBD	chr5:10695414:T:C	rs2930047	ENSG00000112977.15	DAP	-0.56329	0.0619094	3.67605e-18	1.57445e-14	eQTL (single cell ABS)	EUR:UVA	Reported Loci
UC	chr6:33151135:A:G	rs3130157	ENSG00000231389.7	HLA-DPA1	-0.570548	0.110897	4.11336e-07	0.000965816	eQTL	EUR:UVA	Reported Loci
IBD	chr19:45811636:A:C	rs7253302	ENSG00000170608.2	FOXA3	-0.704603	0.0602014	1.37613e-27	2.86786e-24	eQTL	EUR:UVA	Novel Loci
IBD	chr19:45811636:A:C	rs7253302	ENSG00000170608.2	FOXA3	-0.590719	0.0630445	4.47142e-19	5.02141e-16	eQTL (single cell ABS)	EUR:UVA	Novel Loci
UC	chr6:33151135:A:G	rs3130157	ENSG00000204228.3	HSD17B8	-0.625322	0.110193	2.58782e-08	6.07619e-05	eQTL	EUR:UVA	Reported Loci
UC	chr6:33151135:A:G	rs3130157	ENSG00000204228.3	HSD17B8	-0.570616	0.110896	4.10003e-07	0.000577284	eQTL (single cell ABS)	EUR:UVA	Reported Loci
UC	chr6:30092264:C:A	rs3132681	ENSG00000227262.3	HCG4B	-0.490738	0.066301	7.37634e-13	1.73196e-09	eQTL	EUR:UVA	Reported Loci
UC	chr6:30092264:C:A	rs3132681	ENSG00000230795.3	HLA-K	-0.593529	0.0642735	1.28672e-18	3.02122e-15	eQTL	EUR:UVA	Reported Loci
UC	chr6:30092264:C:A	rs3132681	ENSG00000228078.1	HLA-U	0.396466	0.0677826	9.93486e-09	2.3327e-05	eQTL	EUR:UVA	Reported Loci
UC	chr6:30092264:C:A	rs3132681	ENSG00000206503.12	HLA-A	-0.527633	0.0656245	9.16821e-15	2.1527e-11	eQTL	EUR:UVA	Reported Loci
UC	chr6:30092264:C:A	rs3132681	ENSG00000280128.1	XXbac-BPG283O16.9	-0.364864	0.0682029	1.44952e-07	0.000340348	eQTL	EUR:UVA	Reported Loci
UC	chr6:30092264:C:A	rs3132681	chr6.29890296.29890439.clu_42285_..ENSG00000204632.11	HLA-G	0.558311	0.0650187	1.75019e-16	1.15635e-12	as-QTL	EUR:UVA	Reported Loci
UC	chr6:30092264:C:A	rs3132681	chr6.29928328.29944500.clu_42287_..ENSG00000206341.7	HLA-H	-0.50502	0.0660457	1.41447e-13	9.34544e-10	as-QTL	EUR:UVA	Reported Loci
UC	chr6:30092264:C:A	rs3132681	chr6.29945281.29945451.clu_42287_..ENSG00000206341.7	HLA-H	-0.411035	0.0675762	2.65857e-09	1.75652e-05	as-QTL	EUR:UVA	Reported Loci
UC	chr6:30092264:C:A	rs3132681	chr6.29928328.29928457.clu_42287_..ENSG00000206341.7	HLA-H	-0.562988	0.0649229	9.32886e-17	6.16358e-13	as-QTL	EUR:UVA	Reported Loci
UC	chr6:30092264:C:A	rs3132681	chr6.29889604.29889707.clu_42287_..ENSG00000206341.7	HLA-H	0.399663	0.067738	7.47298e-09	4.9374e-05	as-QTL	EUR:UVA	Reported Loci
UC	chr6:30092264:C:A	rs3132681	chr6.30491412.30491537.clu_42287_..ENSG00000206341.7	HLA-H	0.359273	0.0682733	2.27139e-07	0.00150071	as-QTL	EUR:UVA	Reported Loci
UC	chr6:30092264:C:A	rs3132681	chr6.29890296.29890439.clu_42285_..ENSG00000206341.7	HLA-H	0.558311	0.0650187	1.75019e-16	1.15635e-12	as-QTL	EUR:UVA	Reported Loci
UC	chr6:30092264:C:A	rs3132681	chr6.29928328.29928457.clu_42287_..ENSG00000231130.1	HLA-T	-0.563174	0.0649191	9.09658e-17	6.01011e-13	as-QTL	EUR:UVA	Reported Loci
UC	chr6:30092264:C:A	rs3132681	chr6.30491412.30491537.clu_42287_..ENSG00000231130.1	HLA-T	0.359335	0.0682726	2.2602e-07	0.00149331	as-QTL	EUR:UVA	Reported Loci
UC	chr6:30092264:C:A	rs3132681	chr6.29945281.29945451.clu_42287_..ENSG00000231130.1	HLA-T	-0.411035	0.0675762	2.65857e-09	1.75652e-05	as-QTL	EUR:UVA	Reported Loci
UC	chr6:30092264:C:A	rs3132681	chr6.29889604.29889707.clu_42287_..ENSG00000231130.1	HLA-T	0.399663	0.067738	7.47298e-09	4.9374e-05	as-QTL	EUR:UVA	Reported Loci
IBD	chr2:202622300:G:C	rs72926957	ENSG00000138439.11	FAM117B	-0.574015	0.0704364	4.21846e-15	8.79127e-12	eQTL	EUR:UVA	Novel Loci
IBD	chr2:202622300:G:C	rs72926957	ENSG00000138439.11	FAM117B	-0.469746	0.0722481	2.25032e-10	2.52711e-07	eQTL (single cell ABS)	EUR:UVA	Novel Loci
IBD	chr2:202622300:G:C	rs72926957	ENSG00000138439.11	FAM117B	-0.34858	0.07386	3.22377e-06	0.00298843	eQTL (single cell STM)	EUR:UVA	Novel Loci
UC	chr6:30092264:C:A	rs3132681	chr6.29928328.29944500.clu_42287_..ENSG00000231130.1	HLA-T	-0.505148	0.0660434	1.39328e-13	9.20539e-10	as-QTL	EUR:UVA	Reported Loci
UC	chr6:30092264:C:A	rs3132681	chr6.30491412.30491537.clu_42287_..ENSG00000230795.3	HLA-K	0.359454	0.0682711	2.23878e-07	0.00147916	as-QTL	EUR:UVA	Reported Loci
UC	chr6:30092264:C:A	rs3132681	chr6.29928328.29944500.clu_42287_..ENSG00000230795.3	HLA-K	-0.504989	0.0660463	1.41956e-13	9.37903e-10	as-QTL	EUR:UVA	Reported Loci
UC	chr6:30092264:C:A	rs3132681	chr6.29945281.29945451.clu_42287_..ENSG00000230795.3	HLA-K	-0.411035	0.0675762	2.65857e-09	1.75652e-05	as-QTL	EUR:UVA	Reported Loci
UC	chr6:30092264:C:A	rs3132681	chr6.29928328.29928457.clu_42287_..ENSG00000230795.3	HLA-K	-0.563174	0.0649191	9.09658e-17	6.01011e-13	as-QTL	EUR:UVA	Reported Loci
UC	chr6:30092264:C:A	rs3132681	chr6.29889604.29889707.clu_42287_..ENSG00000230795.3	HLA-K	0.402135	0.0677033	5.98594e-09	3.95491e-05	as-QTL	EUR:UVA	Reported Loci
UC	chr6:30092264:C:A	rs3132681	chr6.29928328.29944500.clu_42287_..ENSG00000206503.12	HLA-A	-0.505304	0.0660406	1.36802e-13	9.03853e-10	as-QTL	EUR:UVA	Reported Loci
UC	chr6:30092264:C:A	rs3132681	chr6.29945281.29945451.clu_42287_..ENSG00000206503.12	HLA-A	-0.411035	0.0675762	2.65857e-09	1.75652e-05	as-QTL	EUR:UVA	Reported Loci
UC	chr6:30092264:C:A	rs3132681	chr6.29889604.29889707.clu_42287_..ENSG00000206503.12	HLA-A	0.399663	0.067738	7.47298e-09	4.9374e-05	as-QTL	EUR:UVA	Reported Loci
UC	chr6:30092264:C:A	rs3132681	chr6.29944616.29945059.clu_42288_..ENSG00000206503.12	HLA-A	-0.377377	0.068041	5.16274e-08	0.000341102	as-QTL	EUR:UVA	Reported Loci
UC	chr6:30092264:C:A	rs3132681	chr6.29944616.29945063.clu_42288_..ENSG00000206503.12	HLA-A	-0.398354	0.0677563	8.39964e-09	5.54965e-05	as-QTL	EUR:UVA	Reported Loci
UC	chr6:30092264:C:A	rs3132681	chr6.30491412.30491537.clu_42287_..ENSG00000206503.12	HLA-A	0.359273	0.0682733	2.27139e-07	0.00150071	as-QTL	EUR:UVA	Reported Loci
UC	chr6:30092264:C:A	rs3132681	chr6.29928328.29928457.clu_42287_..ENSG00000206503.12	HLA-A	-0.563157	0.0649194	9.11778e-17	6.02412e-13	as-QTL	EUR:UVA	Reported Loci
UC	chr6:30092264:C:A	rs3132681	chr6.29890296.29890439.clu_42285_..ENSG00000206503.12	HLA-A	0.558332	0.0650183	1.74529e-16	1.15311e-12	as-QTL	EUR:UVA	Reported Loci
UC	chr6:30092264:C:A	rs3132681	chr6.29943026.29943268.clu_42286_..ENSG00000206503.12	HLA-A	-0.381168	0.0679907	3.74813e-08	0.000247639	as-QTL	EUR:UVA	Reported Loci
UC	chr6:30092264:C:A	rs3132681	chr6.29944616.29945059.clu_42288_..ENSG00000204622.11	HLA-J	-0.377377	0.068041	5.16274e-08	0.000341102	as-QTL	EUR:UVA	Reported Loci
UC	chr6:30092264:C:A	rs3132681	chr6.29944616.29945063.clu_42288_..ENSG00000204622.11	HLA-J	-0.398478	0.0677546	8.30787e-09	5.48901e-05	as-QTL	EUR:UVA	Reported Loci
UC	chr6:30092264:C:A	rs3132681	chr6.29928328.29944500.clu_42287_..ENSG00000243753.5	HLA-L	-0.504954	0.0660469	1.42553e-13	9.41851e-10	as-QTL	EUR:UVA	Reported Loci
UC	chr6:30092264:C:A	rs3132681	chr6.29928328.29928457.clu_42287_..ENSG00000243753.5	HLA-L	-0.562988	0.0649229	9.32886e-17	6.16358e-13	as-QTL	EUR:UVA	Reported Loci
UC	chr6:30092264:C:A	rs3132681	chr6.29945281.29945451.clu_42287_..ENSG00000243753.5	HLA-L	-0.411035	0.0675762	2.65857e-09	1.75652e-05	as-QTL	EUR:UVA	Reported Loci
UC	chr6:30092264:C:A	rs3132681	chr6.29889604.29889707.clu_42287_..ENSG00000243753.5	HLA-L	0.399614	0.0677387	7.50629e-09	4.95941e-05	as-QTL	EUR:UVA	Reported Loci
UC	chr6:30092264:C:A	rs3132681	chr6.30491412.30491537.clu_42287_..ENSG00000243753.5	HLA-L	0.359454	0.0682711	2.23878e-07	0.00147916	as-QTL	EUR:UVA	Reported Loci
UC	chr6:30092264:C:A	rs3132681	chr6.29928328.29944500.clu_42287_..ENSG00000204592.8	HLA-E	-0.505083	0.0660446	1.40394e-13	9.2758e-10	as-QTL	EUR:UVA	Reported Loci
UC	chr6:30092264:C:A	rs3132681	chr6.30491412.30491537.clu_42287_..ENSG00000204592.8	HLA-E	0.359335	0.0682726	2.2602e-07	0.00149331	as-QTL	EUR:UVA	Reported Loci
UC	chr6:30092264:C:A	rs3132681	chr6.29945281.29945451.clu_42287_..ENSG00000204592.8	HLA-E	-0.411035	0.0675762	2.65857e-09	1.75652e-05	as-QTL	EUR:UVA	Reported Loci
UC	chr6:30092264:C:A	rs3132681	chr6.29889604.29889707.clu_42287_..ENSG00000204592.8	HLA-E	0.402135	0.0677033	5.98594e-09	3.95491e-05	as-QTL	EUR:UVA	Reported Loci
UC	chr6:30092264:C:A	rs3132681	chr6.29928328.29928457.clu_42287_..ENSG00000204592.8	HLA-E	-0.563157	0.0649194	9.11778e-17	6.02412e-13	as-QTL	EUR:UVA	Reported Loci
CD	chr1:155260340:C:T	rs3180018	ENSG00000116539.12	ASH1L	0.77117	0.0698682	4.73984e-25	3.64731e-21	eQTL	EUR:UVA	Reported Loci
CD	chr1:155260340:C:T	rs3180018	ENSG00000116539.12	ASH1L	0.611705	0.0735212	1.23547e-15	5.29152e-12	eQTL (single cell ABS)	EUR:UVA	Reported Loci
CD	chr1:155260340:C:T	rs3180018	ENSG00000143590.13	EFNA3	-0.369451	0.0772654	2.40856e-06	0.0185339	eQTL	EUR:UVA	Reported Loci
CD	chr1:155260340:C:T	rs3180018	ENSG00000160766.14	GBAP1	-0.380638	0.0771364	1.15892e-06	0.00891786	eQTL	EUR:UVA	Reported Loci
CD	chr1:155260340:C:T	rs3180018	ENSG00000160766.14	GBAP1	-0.351941	0.0774594	7.23551e-06	0.0309897	eQTL (single cell ABS)	EUR:UVA	Reported Loci
CD	chr1:155260340:C:T	rs3180018	chr1.155679512.155777622.clu_1800_..ENSG00000116580.18	GON4L	0.498468	0.0755246	1.23874e-10	2.4257e-06	as-QTL	EUR:UVA	Reported Loci
CD	chr1:155260340:C:T	rs3180018	chr1.155192310.155192786.clu_1758_..ENSG00000185499.16	MUC1	-0.60862	0.073582	1.75826e-15	3.44303e-11	as-QTL	EUR:UVA	Reported Loci
CD	chr1:155260340:C:T	rs3180018	chr1.155192283.155192786.clu_1758_..ENSG00000185499.16	MUC1	0.50361	0.0754436	7.80526e-11	1.52843e-06	as-QTL	EUR:UVA	Reported Loci
CD	chr1:155260340:C:T	rs3180018	ENSG00000143622.10	RIT1	-0.525893	0.0750816	9.88414e-12	7.60584e-08	eQTL	EUR:UVA	Reported Loci
CD	chr1:155260340:C:T	rs3180018	ENSG00000143622.10	RIT1	-0.357518	0.0773987	5.12733e-06	0.0186481	eQTL (single cell STM)	EUR:UVA	Reported Loci
CD	chr1:155260340:C:T	rs3180018	ENSG00000225855.6	RUSC1-AS1	0.465991	0.0760156	2.02098e-09	1.55515e-05	eQTL	EUR:UVA	Reported Loci
CD	chr1:155260340:C:T	rs3180018	ENSG00000169231.13	THBS3	0.390287	0.0770217	6.05449e-07	0.00465893	eQTL	EUR:UVA	Reported Loci
CD	chr1:155260340:C:T	rs3180018	ENSG00000169231.13	THBS3	0.379324	0.0771517	1.26442e-06	0.0054155	eQTL (single cell ABS)	EUR:UVA	Reported Loci
CD	chr1:155260340:C:T	rs3180018	chr1.155679512.155777622.clu_1800_..ENSG00000163374.19	YY1AP1	0.498471	0.0755246	1.2384e-10	2.42504e-06	as-QTL	EUR:UVA	Reported Loci
IBD	chr3:49684099:G:A	rs3197999	ENSG00000164062.12	APEH	0.471317	0.0706306	7.91851e-11	6.09329e-07	eQTL	EUR:UVA	Reported Loci
IBD	chr3:49684099:G:A	rs3197999	ENSG00000164062.12	APEH	0.333286	0.072474	5.63121e-06	0.0241185	eQTL (single cell ABS)	EUR:UVA	Reported Loci
IBD	chr3:49684099:G:A	rs3197999	ENSG00000164062.12	APEH	0.373619	0.0720053	3.2984e-07	0.00119963	eQTL (single cell STM)	EUR:UVA	Reported Loci
IBD	chr3:49684099:G:A	rs3197999	ENSG00000173531.15	MST1	0.337425	0.0724285	4.27399e-06	0.0183055	eQTL (single cell ABS)	EUR:UVA	Reported Loci
IBD	chr3:49684099:G:A	rs3197999	ENSG00000145029.13	NICN1	0.373819	0.0720028	3.24938e-07	0.0025004	eQTL	EUR:UVA	Reported Loci
IBD	chr3:49684099:G:A	rs3197999	ENSG00000004534.14	RBM6	0.471478	0.0706281	7.79598e-11	5.99901e-07	eQTL	EUR:UVA	Reported Loci
IBD	chr3:49684099:G:A	rs3197999	ENSG00000004534.14	RBM6	0.443005	0.0710646	1.107e-09	4.02616e-06	eQTL (single cell STM)	EUR:UVA	Reported Loci
IBD	chr3:49684099:G:A	rs3197999	ENSG00000182179.12	UBA7	0.780991	0.0637772	1.05605e-29	8.12631e-26	eQTL	EUR:UVA	Reported Loci
IBD	chr3:49684099:G:A	rs3197999	ENSG00000182179.12	UBA7	0.708648	0.0657533	4.41001e-24	1.60392e-20	eQTL (single cell STM)	EUR:UVA	Reported Loci
UC	16:75387578;16:75387578:T:C	rs3851740	ENSG00000166822.8	TMEM170A	0.350646	0.0704467	9.98401e-07	0.000841652	eQTL	EAS	Novel Loci
UC	15:75227969;15:75227969:T:A	rs4886640	ENSG00000198794.7	SCAMP5	-0.432304	0.096036	9.11054e-06	0.00768019	eQTL	EAS	Novel Loci
UC	15:75227969;15:75227969:T:A	rs4886640	chr15.75129776.75130098.clu_20445_..ENSG00000140474.8	ULK3	0.820388	0.0887691	2.11477e-18	5.94252e-15	as-QTL	EAS	Novel Loci
UC	15:75227969;15:75227969:T:A	rs4886640	chr15.75129776.75130092.clu_20445_..ENSG00000140474.8	ULK3	-0.80931	0.0890496	6.71378e-18	1.88657e-14	as-QTL	EAS	Novel Loci
IBD	chr10:35177257:T:G	rs34779708	ENSG00000271335.5	RP11-324I22.4	0.361254	0.0729136	1.0521e-06	0.00809592	eQTL	EUR:UVA	Reported Loci
IBD	chr6:30965354:A:G	rs35581359	ENSG00000137411.16	VARS2	0.464521	0.0643006	2.38184e-12	5.59256e-09	eQTL	EUR:UVA	Reported Loci
IBD	chr6:30965354:A:G	rs35581359	ENSG00000206344.7	HCG27	0.350598	0.0659935	1.75489e-07	0.000412048	eQTL	EUR:UVA	Reported Loci
IBD	chr6:30965354:A:G	rs35581359	ENSG00000137411.16	VARS2	0.469316	0.0642178	1.37127e-12	1.93075e-09	eQTL (single cell ABS)	EUR:UVA	Reported Loci
IBD	chr6:30965354:A:G	rs35581359	ENSG00000206344.7	HCG27	0.379336	0.0656149	1.44598e-08	2.03594e-05	eQTL (single cell ABS)	EUR:UVA	Reported Loci
IBD	chr10:102472959:G:A	rs3740415	ENSG00000138111.14	MFSD13A	-0.309134	0.0640779	1.96705e-06	0.0151364	eQTL	EUR:UVA	Reported Loci
IBD	chr10:102472959:G:A	rs3740415	chr10.102466087.102468955.clu_6071_..ENSG00000138111.14	MFSD13A	0.319459	0.0639575	8.64397e-07	0.0169266	as-QTL	EUR:UVA	Reported Loci
IBD	chr10:102472959:G:A	rs3740415	ENSG00000138111.14	MFSD13A	-0.324883	0.0638926	5.54865e-07	0.00237649	eQTL (single cell ABS)	EUR:UVA	Reported Loci
IBD	chr10:102472959:G:A	rs3740415	ENSG00000156398.12	SFXN2	0.318935	0.0639638	9.01823e-07	0.00693953	eQTL	EUR:UVA	Reported Loci
IBD	chr10:102472959:G:A	rs3740415	ENSG00000156398.12	SFXN2	0.292226	0.0642661	7.11984e-06	0.0304943	eQTL (single cell ABS)	EUR:UVA	Reported Loci
IBD	chr13:43883789:A:G	rs3764147	ENSG00000151773.12	CCDC122	-0.656675	0.0766012	1.94538e-16	1.49697e-12	eQTL	EUR:UVA	Reported Loci
IBD	chr13:43883789:A:G	rs3764147	ENSG00000151773.12	CCDC122	-0.611025	0.0774932	2.73005e-14	9.92919e-11	eQTL (single cell STM)	EUR:UVA	Reported Loci
IBD	chr13:43883789:A:G	rs3764147	ENSG00000179630.10	LACC1	-0.454944	0.0800025	2.42664e-08	0.00018673	eQTL	EUR:UVA	Reported Loci
IBD	chr13:43883789:A:G	rs3764147	ENSG00000179630.10	LACC1	-0.389405	0.0808198	2.02543e-06	0.00736647	eQTL (single cell STM)	EUR:UVA	Reported Loci
IBD	chr1:7962137:G:T	rs3766606	ENSG00000116288.12	PARK7	0.76146	0.0848515	9.54525e-18	7.34507e-14	eQTL	EUR:UVA	Reported Loci
IBD	chr1:7962137:G:T	rs3766606	chr1.7961793.7962763.clu_2795_..ENSG00000116288.12	PARK7	-0.850927	0.0828078	2.98568e-22	5.84656e-18	as-QTL	EUR:UVA	Reported Loci
IBD	chr1:7962137:G:T	rs3766606	chr1.7961735.7962763.clu_2795_..ENSG00000116288.12	PARK7	0.842178	0.08302	8.85798e-22	1.73457e-17	as-QTL	EUR:UVA	Reported Loci
IBD	chr1:7962137:G:T	rs3766606	ENSG00000116288.12	PARK7	0.755572	0.0849765	1.78685e-17	7.6531e-14	eQTL (single cell ABS)	EUR:UVA	Reported Loci
IBD	chr1:7962137:G:T	rs3766606	ENSG00000116288.12	PARK7	-0.469909	0.0897359	2.58892e-07	0.00094159	eQTL (single cell STM)	EUR:UVA	Reported Loci
IBD	chr6:111526988:A:T	rs3851228	ENSG00000173214.5	MFSD4B	0.669234	0.143392	4.1107e-06	0.0316318	eQTL	EUR:UVA	Reported Loci
IBD	chr11:61796827:G:T	rs4246215	ENSG00000134824.13	FADS2	0.61805	0.0633353	2.04525e-20	1.57382e-16	eQTL	EUR:UVA	Reported Loci
IBD	chr20:6113242:T:G	rs4256018	ENSG00000101311.15	FERMT1	-0.803586	0.0646675	2.03031e-30	1.56232e-26	eQTL	EUR:UVA	Reported Loci
IBD	chr20:6113242:T:G	rs4256018	ENSG00000101311.15	FERMT1	-0.772582	0.0655588	6.71868e-28	2.87761e-24	eQTL (single cell ABS)	EUR:UVA	Reported Loci
IBD	chr3:51065662:A:G	rs4348025	ENST00000446044.5:MAPKAPK3_chr3:50647894-50649289	MAPKAPK3	-0.328189	0.0671257	1.46513e-06	0.00259327	apa-QTL	EUR:UVA	Reported Loci
IBD	chr3:51065662:A:G	rs4348025	ENST00000621469.4:MAPKAPK3_chr3:50647894-50649297	MAPKAPK3	-0.328877	0.0671174	1.39075e-06	0.00246163	apa-QTL	EUR:UVA	Reported Loci
IBD	chr3:51065662:A:G	rs4348025	ENST00000357955.6:MAPKAPK3_chr3:50647894-50649288	MAPKAPK3	-0.328145	0.0671263	1.46998e-06	0.00260187	apa-QTL	EUR:UVA	Reported Loci
UC	chr7:107839870:T:C	rs4380874	ENSG00000091140.13	DLD	0.347497	0.0698229	9.43945e-07	0.00726366	eQTL	EUR:UVA	Reported Loci
IBD	chr1:160887174:A:G	rs4656958	ENSG00000179914.4	ITLN1	-0.346456	0.0733106	3.12891e-06	0.0240769	eQTL	EUR:UVA	Reported Loci
UC	chr7:128933913:G:A	rs4728142	ENSG00000128604.19	IRF5	0.861098	0.0551562	1.12112e-43	8.62702e-40	eQTL	EUR:UVA	Reported Loci
UC	chr7:128933913:G:A	rs4728142	ENSG00000128604.19	IRF5	0.814517	0.056812	3.03049e-38	1.29796e-34	eQTL (single cell ABS)	EUR:UVA	Reported Loci
UC	chr7:128933913:G:A	rs4728142	ENSG00000128604.19	IRF5	0.753103	0.0587901	5.92833e-32	2.15613e-28	eQTL (single cell STM)	EUR:UVA	Reported Loci
IBD	chr9:91166134:C:T	rs4743820	ENSG00000148090.11	AUH	-0.404395	0.07551	1.40641e-07	0.00108224	eQTL	EUR:UVA	Reported Loci
IBD	chr9:91166134:C:T	rs4743820	ENSG00000148090.11	AUH	-0.394661	0.0756322	2.84272e-07	0.0010339	eQTL (single cell STM)	EUR:UVA	Reported Loci
IBD	chr9:91166134:C:T	rs4743820	ENSG00000229694.6	LINC00484	-0.413444	0.0753935	7.19124e-08	0.000553366	eQTL	EUR:UVA	Reported Loci
IBD	chr9:91166134:C:T	rs4743820	ENSG00000165030.3	NFIL3	-0.473217	0.0745539	5.67529e-10	4.36713e-06	eQTL	EUR:UVA	Reported Loci
IBD	chr9:91166134:C:T	rs4743820	ENSG00000165030.3	NFIL3	-0.442291	0.0750036	7.60851e-09	3.25872e-05	eQTL (single cell ABS)	EUR:UVA	Reported Loci
IBD	chr6:31970330:A:G	rs474534	chr6.31269525.31355107.clu_43692_..ENSG00000204525.16	HLA-C	0.433315	0.0936315	4.92672e-06	0.0325508	as-QTL	EUR:UVA	Reported Loci
IBD	chr6:31970330:A:G	rs474534	chr6.31269525.31355107.clu_43692_..ENSG00000234745.10	HLA-B	0.433315	0.0936315	4.92672e-06	0.0325508	as-QTL	EUR:UVA	Reported Loci
IBD	chr5:130681594:T:C	rs4836519	ENSG00000169567.11	HINT1	0.423349	0.0811872	2.89623e-07	0.00222865	eQTL	EUR:UVA	Reported Loci
IBD	chr5:130681594:T:C	rs4836519	chr5.131162676.131165060.clu_40391_..ENSG00000169567.11	HINT1	-0.734232	0.07574	3.42545e-20	6.70771e-16	as-QTL	EUR:UVA	Reported Loci
IBD	chr5:130681594:T:C	rs4836519	chr5.131162676.131165095.clu_40391_..ENSG00000169567.11	HINT1	0.654609	0.0774547	4.74404e-16	9.28977e-12	as-QTL	EUR:UVA	Reported Loci
IBD	chr5:130681594:T:C	rs4836519	ENSG00000169567.11	HINT1	0.391058	0.081571	2.27044e-06	0.00972431	eQTL (single cell ABS)	EUR:UVA	Reported Loci
IBD	chr20:32788476:T:G	rs4911259	ENSG00000149600.11	COMMD7	0.596074	0.0643132	9.88694e-19	7.608e-15	eQTL	EUR:UVA	Reported Loci
IBD	chr20:32788476:T:G	rs4911259	ENSG00000149600.11	COMMD7	0.593255	0.0643751	1.48922e-18	6.37834e-15	eQTL (single cell ABS)	EUR:UVA	Reported Loci
IBD	chr20:32788476:T:G	rs4911259	ENSG00000088305.18	DNMT3B	0.435372	0.0673046	2.74845e-10	2.11493e-06	eQTL	EUR:UVA	Reported Loci
IBD	chr20:32788476:T:G	rs4911259	ENSG00000088305.18	DNMT3B	0.453931	0.0670127	4.23777e-11	1.81504e-07	eQTL (single cell ABS)	EUR:UVA	Reported Loci
IBD	chr20:32788476:T:G	rs4911259	ENSG00000101367.8	MAPRE1	0.345734	0.0685289	6.75472e-07	0.00519775	eQTL	EUR:UVA	Reported Loci
UC	chr5:583327:G:A	rs4957048	ENSG00000225138.7	CTD-2228K2.7	0.468825	0.0833457	3.38589e-08	0.000260544	eQTL	EUR:UVA	Reported Loci
UC	chr5:583327:G:A	rs4957048	ENSG00000188242.4	PP7080	0.709203	0.0792079	1.11446e-17	8.57577e-14	eQTL	EUR:UVA	Reported Loci
UC	chr5:583327:G:A	rs4957048	ENSG00000188242.4	PP7080	0.663178	0.0801494	1.72114e-15	7.37163e-12	eQTL (single cell ABS)	EUR:UVA	Reported Loci
UC	chr5:583327:G:A	rs4957048	ENSG00000250385.1	RP11-310P5.2	0.630724	0.0807692	4.62835e-14	3.56152e-10	eQTL	EUR:UVA	Reported Loci
UC	chr5:583327:G:A	rs4957048	ENSG00000066230.10	SLC9A3	0.710702	0.079176	9.38619e-18	7.22267e-14	eQTL	EUR:UVA	Reported Loci
UC	chr5:583327:G:A	rs4957048	ENSG00000066230.10	SLC9A3	0.683101	0.079751	2.05203e-16	8.78886e-13	eQTL (single cell ABS)	EUR:UVA	Reported Loci
IBD	chr5:177361569:T:C	rs4976646	ENSG00000160867.14	FGFR4	-0.310243	0.067914	6.47148e-06	0.049798	eQTL	EUR:UVA	Reported Loci
IBD	chr5:177361569:T:C	rs4976646	ENSG00000160867.14	FGFR4	-0.34049	0.0675689	6.9548e-07	0.00252946	eQTL (single cell STM)	EUR:UVA	Reported Loci
IBD	chr5:177361569:T:C	rs4976646	ENSG00000169220.17	RGS14	-0.824313	0.0568061	5.60821e-39	4.31552e-35	eQTL	EUR:UVA	Reported Loci
IBD	chr5:177361569:T:C	rs4976646	ENSG00000169220.17	RGS14	-0.757913	0.0589617	3.93067e-32	1.68351e-28	eQTL (single cell ABS)	EUR:UVA	Reported Loci
IBD	chr5:177361569:T:C	rs4976646	ENSG00000169220.17	RGS14	-0.785021	0.0581131	8.48814e-35	3.08714e-31	eQTL (single cell STM)	EUR:UVA	Reported Loci
IBD	chr3:101304904:A:G	rs503734	ENSG00000138468.15	SENP7	0.304977	0.0662803	5.5643e-06	0.0428173	eQTL	EUR:UVA	Reported Loci
IBD	chr3:101304904:A:G	rs503734	chr3.101399055.101458955.clu_35322_..ENSG00000138468.15	SENP7	-0.334218	0.0659446	6.02663e-07	0.0118013	as-QTL	EUR:UVA	Reported Loci
CD	chr19:48702915:C:T	rs516246	ENSG00000176920.11	FUT2	-1.18668	0.0376944	1.07332e-112	8.25919e-109	eQTL	EUR:UVA	Reported Loci
CD	chr19:48702915:C:T	rs516246	ENSG00000176920.11	FUT2	-1.14008	0.040969	1.90269e-97	6.9201e-94	eQTL (single cell STM)	EUR:UVA	Reported Loci
IBD	chr10:103310496:T:C	rs56060736	ENSG00000166275.15	BORCS7	0.451889	0.0799151	2.88655e-08	6.77763e-05	eQTL	EUR:UVA	Reported Loci
IBD	chr10:103310496:T:C	rs56060736	ENSG00000148842.17	CNNM2	-0.491706	0.0793547	1.37796e-09	3.23544e-06	eQTL	EUR:UVA	Reported Loci
IBD	chr10:103310496:T:C	rs56060736	ENSG00000148843.13	PDCD11	-0.481694	0.0795005	3.042e-09	7.14261e-06	eQTL	EUR:UVA	Reported Loci
IBD	chr10:103310496:T:C	rs56060736	chr10.103392466.103394199.clu_7211_..ENSG00000173915.14	USMG5	-0.547708	0.0784787	1.16121e-11	7.67212e-08	as-QTL	EUR:UVA	Reported Loci
IBD	chr10:103310496:T:C	rs56060736	chr10.103392466.103396409.clu_7211_..ENSG00000173915.14	USMG5	0.587536	0.0777915	2.67555e-13	1.76773e-09	as-QTL	EUR:UVA	Reported Loci
IBD	chr10:103310496:T:C	rs56060736	chr10.103394394.103396409.clu_7211_..ENSG00000173915.14	USMG5	-0.595246	0.0776521	1.24208e-13	8.2064e-10	as-QTL	EUR:UVA	Reported Loci
IBD	chr10:103310496:T:C	rs56060736	ENSG00000166275.15	BORCS7	0.44861	0.0799589	3.66205e-08	5.15616e-05	eQTL (single cell ABS)	EUR:UVA	Reported Loci
IBD	chr10:103310496:T:C	rs56060736	ENSG00000148842.17	CNNM2	-0.444337	0.0800156	4.97866e-08	7.00996e-05	eQTL (single cell ABS)	EUR:UVA	Reported Loci
IBD	chr10:103310496:T:C	rs56060736	ENSG00000148843.13	PDCD11	-0.436389	0.0801194	8.74142e-08	0.000123079	eQTL (single cell ABS)	EUR:UVA	Reported Loci
IBD	chr10:103310496:T:C	rs56060736	ENSG00000148843.13	PDCD11	-0.415639	0.0803811	3.60983e-07	0.000421989	eQTL (single cell STM)	EUR:UVA	Reported Loci
UC	chr22:49997051:A:G	rs5771069	ENSG00000198355.4	PIM3	-0.466008	0.0630904	8.16777e-13	6.2851e-09	eQTL	EUR:UVA	Reported Loci
UC	chr22:49997051:A:G	rs5771069	ENSG00000198355.4	PIM3	-0.305858	0.0653759	3.90145e-06	0.0141896	eQTL (single cell STM)	EUR:UVA	Reported Loci
CD	chr19:34165501:C:T	rs587259	ENST00000544216.7:LSM14A_chr19:34227365-34229515	LSM14A	-0.388352	0.0721749	1.23408e-07	0.000764392	apa-QTL	EUR:UVA	Reported Loci
CD	chr19:34165501:C:T	rs587259	ENST00000433627.9:LSM14A_chr19:34227365-34229288	LSM14A	-0.375339	0.0723382	3.30005e-07	0.00204405	apa-QTL	EUR:UVA	Reported Loci
IBD	chr1:209797265:G:A	rs59043219	ENSG00000117597.17	DIEXF	0.345343	0.0663616	3.05461e-07	0.00235052	eQTL	EUR:UVA	Reported Loci
IBD	chr1:209797265:G:A	rs59043219	ENSG00000117597.17	DIEXF	0.34508	0.0663648	3.12061e-07	0.00133656	eQTL (single cell ABS)	EUR:UVA	Reported Loci
IBD	chr1:209797265:G:A	rs59043219	chr1.209802043.209805947.clu_2326_..ENSG00000117595.10	IRF6	0.445235	0.0649329	2.51892e-11	4.93254e-07	as-QTL	EUR:UVA	Reported Loci
IBD	chr1:209797265:G:A	rs59043219	chr1.209796552.209801240.clu_2326_..ENSG00000117595.10	IRF6	-0.351594	0.0662836	1.83069e-07	0.00358486	as-QTL	EUR:UVA	Reported Loci
IBD	chr1:209797265:G:A	rs59043219	chr1.209796552.209805947.clu_2326_..ENSG00000117595.10	IRF6	-0.33062	0.0665395	9.81725e-07	0.0192241	as-QTL	EUR:UVA	Reported Loci
UC	chr20:44436388:A:C	rs6017342	ENST00000316099.8:HNF4A_chr20:44429523-44434596	HNF4A	-0.340228	0.0638352	1.60643e-07	0.000995022	apa-QTL	EUR:UVA	Reported Loci
UC	chr20:44436388:A:C	rs6017342	ENSG00000168746.8	LINC01620	-0.405649	0.0629208	3.13152e-10	2.40971e-06	eQTL	EUR:UVA	Reported Loci
IBD	chr20:35211477:T:G	rs6088765	ENSG00000100983.9	GSS	0.363933	0.0665569	7.8169e-08	0.00060151	eQTL	EUR:UVA	Reported Loci
IBD	chr20:35211477:T:G	rs6088765	ENSG00000100991.11	TRPC4AP	-0.396969	0.0661069	4.13874e-09	3.18476e-05	eQTL	EUR:UVA	Reported Loci
IBD	chr20:35211477:T:G	rs6088765	ENSG00000100991.11	TRPC4AP	-0.319231	0.0670997	2.69693e-06	0.011551	eQTL (single cell ABS)	EUR:UVA	Reported Loci
IBD	chr20:35211477:T:G	rs6088765	ENSG00000101019.21	UQCC1	-0.377206	0.0663812	2.48264e-08	0.000191039	eQTL	EUR:UVA	Reported Loci
IBD	chr20:35211477:T:G	rs6088765	ENSG00000101019.21	UQCC1	-0.346474	0.0667779	3.30357e-07	0.00141492	eQTL (single cell ABS)	EUR:UVA	Reported Loci
IBD	chr20:32137845:A:G	rs6142618	ENSG00000101337.15	TM9SF4	0.396718	0.0643223	1.62731e-09	1.25222e-05	eQTL	EUR:UVA	Reported Loci
IBD	chr20:32137845:A:G	rs6142618	ENSG00000101337.15	TM9SF4	0.351608	0.0649426	1.03685e-07	0.000444084	eQTL (single cell ABS)	EUR:UVA	Reported Loci
IBD	chr20:32137845:A:G	rs6142618	ENSG00000235217.6	TSPY26P	-0.42775	0.0638481	6.72248e-11	5.17295e-07	eQTL	EUR:UVA	Reported Loci
IBD	chr20:32137845:A:G	rs6142618	ENSG00000235217.6	TSPY26P	-0.396136	0.0643308	1.72307e-09	7.37993e-06	eQTL (single cell ABS)	EUR:UVA	Reported Loci
IBD	chr6:30448741:G:C	rs62407195	chr6.30491412.30491537.clu_42287_..ENSG00000206341.7	HLA-H	1.6561	0.306385	1.08578e-07	0.000717375	as-QTL	EUR:UVA	Reported Loci
IBD	chr6:30448741:G:C	rs62407195	chr6.30491412.30491537.clu_42287_..ENSG00000231130.1	HLA-T	1.6561	0.306385	1.08578e-07	0.000717375	as-QTL	EUR:UVA	Reported Loci
IBD	chr6:30448741:G:C	rs62407195	chr6.30491412.30491537.clu_42287_..ENSG00000230795.3	HLA-K	1.6561	0.306385	1.08578e-07	0.000717375	as-QTL	EUR:UVA	Reported Loci
IBD	chr6:30448741:G:C	rs62407195	chr6.30491412.30491537.clu_42287_..ENSG00000206503.12	HLA-A	1.6561	0.306385	1.08578e-07	0.000717375	as-QTL	EUR:UVA	Reported Loci
IBD	chr6:30448741:G:C	rs62407195	chr6.30491412.30491537.clu_42287_..ENSG00000243753.5	HLA-L	1.6561	0.306385	1.08578e-07	0.000717375	as-QTL	EUR:UVA	Reported Loci
IBD	chr6:30448741:G:C	rs62407195	chr6.30491412.30491537.clu_42287_..ENSG00000204592.8	HLA-E	1.6561	0.306385	1.08578e-07	0.000717375	as-QTL	EUR:UVA	Reported Loci
IBD	chr7:5322432:G:A	rs62443167	ENSG00000164638.10	SLC29A4	-0.543168	0.0924143	8.47916e-09	1.99091e-05	eQTL	EUR:UVA	Reported Loci
IBD	chr7:5322432:G:A	rs62443167	ENSG00000164638.10	SLC29A4	-0.548405	0.0923408	6.01116e-09	8.46372e-06	eQTL (single cell ABS)	EUR:UVA	Reported Loci
IBD	chr10:80494291:A:G	rs6586030	ENST00000606162.5:FAM213A_chr10:80431986-80437115	FAM213A	0.469432	0.102174	5.74173e-06	0.0355643	apa-QTL	EUR:UVA	Reported Loci
UC	chr1:161509020:G:A	rs6671847	ENSG00000244682.7	FCGR2C	0.310672	0.0656217	3.00805e-06	0.0231469	eQTL	EUR:UVA	Reported Loci
IBD	chr6:32644620:A:G	rs6927022	ENSG00000244731.7	C4A	-0.335064	0.0641391	2.7595e-07	0.00212344	eQTL	EUR:UVA	Reported Loci
IBD	chr6:32644620:A:G	rs6927022	ENSG00000244731.7	C4A	-0.323443	0.0642807	7.2137e-07	0.00308963	eQTL (single cell ABS)	EUR:UVA	Reported Loci
IBD	chr6:32644620:A:G	rs6927022	ENSG00000196735.11	HLA-DQA1	-0.887475	0.0500968	7.1137e-53	5.474e-49	eQTL	EUR:UVA	Reported Loci
IBD	chr6:32644620:A:G	rs6927022	ENST00000343139.9:HLA-DQA1_chr6:32642952-32643652	HLA-DQA1	0.573441	0.0697321	3.27642e-15	2.02941e-11	apa-QTL	EUR:UVA	Reported Loci
IBD	chr6:32644620:A:G	rs6927022	chr6.32741525.32745159.clu_42455_..ENSG00000196735.11	HLA-DQA1	0.808851	0.0531647	5.74585e-42	1.12515e-37	as-QTL	EUR:UVA	Reported Loci
IBD	chr6:32644620:A:G	rs6927022	chr6.32637540.32641310.clu_42455_..ENSG00000196735.11	HLA-DQA1	-0.743051	0.0553989	2.1007e-34	4.11358e-30	as-QTL	EUR:UVA	Reported Loci
IBD	chr6:32644620:A:G	rs6927022	chr6.32642784.32642952.clu_42456_..ENSG00000196735.11	HLA-DQA1	-0.671049	0.0575403	1.99593e-27	3.90842e-23	as-QTL	EUR:UVA	Reported Loci
IBD	chr6:32644620:A:G	rs6927022	chr6.32642253.32642610.clu_42456_..ENSG00000196735.11	HLA-DQA1	0.642648	0.0583053	5.41268e-25	1.05991e-20	as-QTL	EUR:UVA	Reported Loci
IBD	chr6:32644620:A:G	rs6927022	ENSG00000237541.3	HLA-DQA2	1.05215	0.0418451	7.43632e-86	5.72224e-82	eQTL	EUR:UVA	Reported Loci
IBD	chr6:32644620:A:G	rs6927022	chr6.32741525.32745159.clu_42455_..ENSG00000237541.3	HLA-DQA2	0.808697	0.0531703	6.00711e-42	1.17631e-37	as-QTL	EUR:UVA	Reported Loci
IBD	chr6:32644620:A:G	rs6927022	chr6.32637540.32641310.clu_42455_..ENSG00000237541.3	HLA-DQA2	-0.743108	0.0553971	2.07149e-34	4.05638e-30	as-QTL	EUR:UVA	Reported Loci
IBD	chr6:32644620:A:G	rs6927022	ENSG00000179344.16	HLA-DQB1	-0.862707	0.0511141	3.46721e-49	2.66801e-45	eQTL	EUR:UVA	Reported Loci
IBD	chr6:32644620:A:G	rs6927022	ENST00000399082.7:HLA-DQB1_chr6:32659467-32660249	HLA-DQB1	-0.625333	0.0594579	4.42175e-23	2.73883e-19	apa-QTL	EUR:UVA	Reported Loci
IBD	chr6:32644620:A:G	rs6927022	chr6.32662248.32664798.clu_43793_..ENSG00000179344.16	HLA-DQB1	-0.904822	0.0493542	1.29821e-55	2.54215e-51	as-QTL	EUR:UVA	Reported Loci
IBD	chr6:32644620:A:G	rs6927022	chr6.32665067.32666499.clu_43793_..ENSG00000179344.16	HLA-DQB1	0.891186	0.04994	1.89396e-53	3.70876e-49	as-QTL	EUR:UVA	Reported Loci
IBD	chr6:32644620:A:G	rs6927022	chr6.32661457.32661967.clu_43792_..ENSG00000179344.16	HLA-DQB1	0.674015	0.0574579	1.08686e-27	2.12829e-23	as-QTL	EUR:UVA	Reported Loci
IBD	chr6:32644620:A:G	rs6927022	chr6.32660249.32661347.clu_43792_..ENSG00000179344.16	HLA-DQB1	-0.662238	0.0577823	1.18304e-26	2.31663e-22	as-QTL	EUR:UVA	Reported Loci
IBD	chr6:32644620:A:G	rs6927022	ENSG00000223534.1	HLA-DQB1-AS1	-0.514376	0.0612538	7.04233e-16	5.41907e-12	eQTL	EUR:UVA	Reported Loci
IBD	chr6:32644620:A:G	rs6927022	ENSG00000232629.8	HLA-DQB2	0.778261	0.0542384	2.70202e-38	2.07921e-34	eQTL	EUR:UVA	Reported Loci
IBD	chr6:32644620:A:G	rs6927022	chr6.32661457.32661967.clu_43792_..ENSG00000232629.8	HLA-DQB2	0.674015	0.0574579	1.08686e-27	2.12829e-23	as-QTL	EUR:UVA	Reported Loci
IBD	chr6:32644620:A:G	rs6927022	chr6.32660249.32661347.clu_43792_..ENSG00000232629.8	HLA-DQB2	-0.662238	0.0577823	1.18304e-26	2.31663e-22	as-QTL	EUR:UVA	Reported Loci
IBD	chr6:32644620:A:G	rs6927022	ENSG00000196126.11	HLA-DRB1	-0.912707	0.0490081	6.6534e-57	5.11979e-53	eQTL	EUR:UVA	Reported Loci
IBD	chr6:32644620:A:G	rs6927022	chr6.32517752.32553376.clu_43785_..ENSG00000196126.11	HLA-DRB1	0.787288	0.053928	2.38566e-39	4.67159e-35	as-QTL	EUR:UVA	Reported Loci
IBD	chr6:32644620:A:G	rs6927022	chr6.32558186.32589643.clu_43784_..ENSG00000196126.11	HLA-DRB1	0.720426	0.0561042	4.4544e-32	8.72261e-28	as-QTL	EUR:UVA	Reported Loci
IBD	chr6:32644620:A:G	rs6927022	chr6.32517752.32580247.clu_43785_..ENSG00000196126.11	HLA-DRB1	0.617121	0.0589567	6.05353e-23	1.1854e-18	as-QTL	EUR:UVA	Reported Loci
IBD	chr6:32644620:A:G	rs6927022	chr6.32554971.32584109.clu_43787_..ENSG00000196126.11	HLA-DRB1	0.599392	0.0593896	1.35493e-21	2.65322e-17	as-QTL	EUR:UVA	Reported Loci
IBD	chr6:32644620:A:G	rs6927022	chr6.32519651.32521905.clu_43787_..ENSG00000196126.11	HLA-DRB1	-0.511757	0.0613059	1.0122e-15	1.98209e-11	as-QTL	EUR:UVA	Reported Loci
IBD	chr6:32644620:A:G	rs6927022	chr6.32580270.32580746.clu_43788_..ENSG00000196126.11	HLA-DRB1	0.43374	0.0627187	1.73772e-11	3.40281e-07	as-QTL	EUR:UVA	Reported Loci
IBD	chr6:32644620:A:G	rs6927022	chr6.32580856.32581557.clu_43788_..ENSG00000196126.11	HLA-DRB1	-0.39267	0.0633581	1.3674e-09	2.67764e-05	as-QTL	EUR:UVA	Reported Loci
IBD	chr6:32644620:A:G	rs6927022	chr6.32584378.32589643.clu_43784_..ENSG00000196126.11	HLA-DRB1	-0.374093	0.0636246	8.37769e-09	0.000164052	as-QTL	EUR:UVA	Reported Loci
IBD	chr6:32644620:A:G	rs6927022	ENST00000374975.3:HLA-DRB5_chr6:32517343-32517752	HLA-DRB5	-0.35747	0.0669178	1.56446e-07	0.000969025	apa-QTL	EUR:UVA	Reported Loci
IBD	chr6:32644620:A:G	rs6927022	chr6.32517752.32553376.clu_43785_..ENSG00000198502.5	HLA-DRB5	0.787288	0.053928	2.38566e-39	4.67159e-35	as-QTL	EUR:UVA	Reported Loci
IBD	chr6:32644620:A:G	rs6927022	chr6.32558186.32589643.clu_43784_..ENSG00000198502.5	HLA-DRB5	0.720426	0.0561042	4.4544e-32	8.72261e-28	as-QTL	EUR:UVA	Reported Loci
IBD	chr6:32644620:A:G	rs6927022	chr6.32517752.32580247.clu_43785_..ENSG00000198502.5	HLA-DRB5	0.617121	0.0589567	6.0537e-23	1.18544e-18	as-QTL	EUR:UVA	Reported Loci
IBD	chr6:32644620:A:G	rs6927022	chr6.32554971.32584109.clu_43787_..ENSG00000198502.5	HLA-DRB5	0.599085	0.0593969	1.42824e-21	2.79678e-17	as-QTL	EUR:UVA	Reported Loci
IBD	chr6:32644620:A:G	rs6927022	chr6.32519651.32521905.clu_43787_..ENSG00000198502.5	HLA-DRB5	-0.511813	0.0613048	1.00444e-15	1.96689e-11	as-QTL	EUR:UVA	Reported Loci
IBD	chr6:32644620:A:G	rs6927022	chr6.32518666.32519370.clu_43786_..ENSG00000198502.5	HLA-DRB5	-0.380313	0.0635369	4.61615e-09	9.03934e-05	as-QTL	EUR:UVA	Reported Loci
IBD	chr6:32644620:A:G	rs6927022	chr6.32584378.32589643.clu_43784_..ENSG00000198502.5	HLA-DRB5	-0.374287	0.0636218	8.22432e-09	0.000161049	as-QTL	EUR:UVA	Reported Loci
IBD	chr6:32644620:A:G	rs6927022	ENSG00000229391.7	HLA-DRB6	0.711356	0.0563785	3.51297e-31	2.70323e-27	eQTL	EUR:UVA	Reported Loci
IBD	chr6:32644620:A:G	rs6927022	chr6.32517752.32553376.clu_43785_..ENSG00000229391.7	HLA-DRB6	0.787243	0.0539296	2.41489e-39	4.72884e-35	as-QTL	EUR:UVA	Reported Loci
IBD	chr6:32644620:A:G	rs6927022	chr6.32558186.32589643.clu_43784_..ENSG00000229391.7	HLA-DRB6	0.720426	0.0561042	4.4544e-32	8.72261e-28	as-QTL	EUR:UVA	Reported Loci
IBD	chr6:32644620:A:G	rs6927022	chr6.32517752.32580247.clu_43785_..ENSG00000229391.7	HLA-DRB6	0.617149	0.058956	6.02293e-23	1.17941e-18	as-QTL	EUR:UVA	Reported Loci
IBD	chr6:32644620:A:G	rs6927022	chr6.32554971.32584109.clu_43787_..ENSG00000229391.7	HLA-DRB6	0.599339	0.0593908	1.36732e-21	2.6775e-17	as-QTL	EUR:UVA	Reported Loci
IBD	chr6:32644620:A:G	rs6927022	chr6.32519651.32521905.clu_43787_..ENSG00000229391.7	HLA-DRB6	-0.511786	0.0613054	1.00816e-15	1.97418e-11	as-QTL	EUR:UVA	Reported Loci
IBD	chr6:32644620:A:G	rs6927022	chr6.32584378.32589643.clu_43784_..ENSG00000229391.7	HLA-DRB6	-0.374287	0.0636218	8.22432e-09	0.000161049	as-QTL	EUR:UVA	Reported Loci
IBD	chr8:89863690:T:C	rs7015630	ENSG00000251136.8	RP11-37B2.1	-0.366751	0.0727992	6.99956e-07	0.00538616	eQTL	EUR:UVA	Reported Loci
CD	chr3:141386728:A:G	rs724016	chr3.141386937.141396259.clu_37183_..ENSG00000177311.11	ZBTB38	-0.647209	0.0623477	1.24989e-22	2.44754e-18	as-QTL	EUR:UVA	Reported Loci
CD	chr3:141386728:A:G	rs724016	chr3.141396503.141403927.clu_37183_..ENSG00000177311.11	ZBTB38	-0.51913	0.0651312	1.49849e-14	2.93434e-10	as-QTL	EUR:UVA	Reported Loci
CD	chr3:141386728:A:G	rs724016	chr3.141386937.141403927.clu_37183_..ENSG00000177311.11	ZBTB38	0.344486	0.0678257	5.71164e-07	0.0111845	as-QTL	EUR:UVA	Reported Loci
IBD	chr18:69863203:G:A	rs727088	ENSG00000206052.10	DOK6	-0.711965	0.0586885	2.97895e-29	2.2923e-25	eQTL	EUR:UVA	Reported Loci
IBD	chr18:69863203:G:A	rs727088	ENSG00000206052.10	DOK6	-0.618387	0.0611559	1.15828e-21	4.21266e-18	eQTL (single cell STM)	EUR:UVA	Reported Loci
CD	chr22:41471373:C:T	rs727563	ENSG00000167077.12	MEI1	-0.803136	0.0651371	4.90163e-30	3.7718e-26	eQTL	EUR:UVA	Reported Loci
CD	chr22:41471373:C:T	rs727563	ENSG00000167077.12	MEI1	-0.701076	0.0678785	1.93114e-22	8.27107e-19	eQTL (single cell ABS)	EUR:UVA	Reported Loci
CD	chr22:41471373:C:T	rs727563	ENSG00000167077.12	MEI1	-0.73439	0.0670366	9.6408e-25	3.50636e-21	eQTL (single cell STM)	EUR:UVA	Reported Loci
CD	chr22:41471373:C:T	rs727563	ENST00000216252.3:PHF5A_chr22:41459717-41460487	PHF5A	-0.41572	0.0736017	3.01756e-08	0.000186908	apa-QTL	EUR:UVA	Reported Loci
CD	chr22:41471373:C:T	rs727563	ENSG00000100413.16	POLR3H	0.418706	0.0732021	2.02482e-08	0.00015581	eQTL	EUR:UVA	Reported Loci
CD	chr22:41471373:C:T	rs727563	ENSG00000100413.16	POLR3H	0.385096	0.0736391	2.68376e-07	0.00114946	eQTL (single cell ABS)	EUR:UVA	Reported Loci
CD	chr22:41471373:C:T	rs727563	ENSG00000100380.13	ST13	-0.38846	0.0735971	2.09384e-07	0.00161121	eQTL	EUR:UVA	Reported Loci
CD	chr22:41471373:C:T	rs727563	ENSG00000100380.13	ST13	-0.389744	0.073581	1.90349e-07	0.000815266	eQTL (single cell ABS)	EUR:UVA	Reported Loci
IBD	chr16:23853269:T:C	rs7404095	ENSG00000166869.2	CHP2	0.321484	0.0672741	2.44141e-06	0.0104566	eQTL (single cell ABS)	EUR:UVA	Reported Loci
IBD	chr16:23853269:T:C	rs7404095	ENSG00000166501.12	PRKCB	0.318386	0.067309	3.06608e-06	0.0235935	eQTL	EUR:UVA	Reported Loci
CD	chr4:48361228:A:G	rs7438704	chr4.48885565.48894006.clu_39014_..ENSG00000145247.11	OCIAD2	0.333501	0.0679458	1.31576e-06	0.0257651	as-QTL	EUR:UVA	Reported Loci
CD	chr4:48361228:A:G	rs7438704	ENSG00000135605.12	TEC	-0.317929	0.0681229	4.11393e-06	0.0316567	eQTL	EUR:UVA	Reported Loci
IBD	chr1:200908434:C:A	rs7554511	ENSG00000233217.2	MROH3P	-0.360471	0.0763668	3.21185e-06	0.0247152	eQTL	EUR:UVA	Reported Loci
IBD	chr1:200908434:C:A	rs7554511	ENSG00000233217.2	MROH3P	-0.375865	0.0761903	1.16665e-06	0.00499676	eQTL (single cell ABS)	EUR:UVA	Reported Loci
IBD	7:989986;7:989986:G:A	rs77992257	X7.1200259.1202598.clu_52531_..ENSG00000229043.2	AC091729.9	0.526184	0.0773286	4.21506e-11	7.63348e-08	as-QTL	EAS	Reported Loci
IBD	7:989986;7:989986:G:A	rs77992257	X7.1200259.1201988.clu_52531_..ENSG00000229043.2	AC091729.9	-0.383455	0.0796139	2.15222e-06	0.00389767	as-QTL	EAS	Reported Loci
IBD	7:989986;7:989986:G:A	rs77992257	X7.973990.975011.clu_54150_..ENSG00000105963.9	ADAP1	0.389095	0.0795382	1.50521e-06	0.00272594	as-QTL	EAS	Reported Loci
IBD	7:989986;7:989986:G:A	rs77992257	X7.1167022.1177825.clu_54168_..ENSG00000146540.10	C7orf50	-0.391757	0.0795021	1.26907e-06	0.00229828	as-QTL	EAS	Reported Loci
IBD	7:989986;7:989986:G:A	rs77992257	ENSG00000073067.9	CYP2W1	0.398008	0.0794163	8.45897e-07	0.000498233	eQTL	EAS	Reported Loci
CD	chr12:6381959:G:A	rs7954567	ENSG00000111321.10	LTBR	-0.507448	0.0719134	7.07701e-12	5.44576e-08	eQTL	EUR:UVA	Reported Loci
CD	chr12:6381959:G:A	rs7954567	ENSG00000111321.10	LTBR	-0.46169	0.0726421	5.39996e-10	2.3128e-06	eQTL (single cell ABS)	EUR:UVA	Reported Loci
IBD	chr7:2750246:A:C	rs798502	ENSG00000146535.13	GNA12	0.474742	0.0682335	1.33135e-11	1.02448e-07	eQTL	EUR:UVA	Reported Loci
IBD	chr7:2750246:A:C	rs798502	ENSG00000146535.13	GNA12	0.469866	0.0683136	2.20354e-11	9.43777e-08	eQTL (single cell ABS)	EUR:UVA	Reported Loci
CD	chr13:42343725:T:C	rs80244186	ENSG00000023516.8	AKAP11	0.66532	0.0853612	5.12745e-14	3.94557e-10	eQTL	EUR:UVA	Reported Loci
CD	chr13:42343725:T:C	rs80244186	ENSG00000023516.8	AKAP11	0.534134	0.0875231	2.3668e-09	1.0137e-05	eQTL (single cell ABS)	EUR:UVA	Reported Loci
IBD	chr6:32077057:G:C	rs9267798	ENSG00000224389.8	C4B	-0.53532	0.118659	8.36451e-06	0.0196399	eQTL	EUR:UVA	Reported Loci
IBD	chr7:99161494:C:A	rs9297145	ENSG00000198742.9	SMURF1	-0.434915	0.0762612	2.22014e-08	0.000170839	eQTL	EUR:UVA	Reported Loci
CD	chr9:34736161:A:G	rs9408254	ENSG00000198722.14	UNC13B	-0.458224	0.0923981	1.02842e-06	0.0079137	eQTL	EUR:UVA	Reported Loci
IBD	chr6:26341073:T:C	rs9467715	ENST00000377727.1:HIST1H4H_chr6:26285113-26285509	HIST1H4H	-0.33269	0.0778649	2.39053e-05	0.0423124	apa-QTL	EUR:UVA	Reported Loci
UC	chr3:53028645:T:C	rs9847710	ENSG00000055955.15	ITIH4	-0.404855	0.0651394	1.23423e-09	9.49738e-06	eQTL	EUR:UVA	Reported Loci
UC	chr3:53028645:T:C	rs9847710	ENSG00000055955.15	ITIH4	-0.35308	0.065851	1.36129e-07	0.000583038	eQTL (single cell ABS)	EUR:UVA	Reported Loci
UC	chr3:53028645:T:C	rs9847710	ENSG00000055955.15	ITIH4	-0.376676	0.0655397	1.74249e-08	6.33745e-05	eQTL (single cell STM)	EUR:UVA	Reported Loci
UC	chr3:53028645:T:C	rs9847710	ENSG00000280417.1	RP11-5O17.1	-0.495556	0.0636329	5.36119e-14	4.12543e-10	eQTL	EUR:UVA	Reported Loci
UC	chr3:53028645:T:C	rs9847710	ENSG00000163935.13	SFMBT1	-1.17708	0.0366258	2.31304e-115	1.77988e-111	eQTL	EUR:UVA	Reported Loci
UC	chr3:53028645:T:C	rs9847710	ENSG00000163935.13	SFMBT1	-1.16996	0.0371638	1.07897e-112	4.62123e-109	eQTL (single cell ABS)	EUR:UVA	Reported Loci
UC	chr3:53028645:T:C	rs9847710	ENSG00000163935.13	SFMBT1	-1.16267	0.0377036	4.70276e-110	1.71039e-106	eQTL (single cell STM)	EUR:UVA	Reported Loci
UC	chr3:53028645:T:C	rs9847710	ENSG00000213533.11	TMEM110	0.428888	0.064773	1.08716e-10	8.36572e-07	eQTL	EUR:UVA	Reported Loci
UC	chr3:53028645:T:C	rs9847710	ENSG00000213533.11	TMEM110	0.400766	0.0651994	1.83645e-09	7.86551e-06	eQTL (single cell ABS)	EUR:UVA	Reported Loci
UC	chr3:53028645:T:C	rs9847710	ENSG00000213533.11	TMEM110	0.412203	0.0650298	5.97287e-10	2.17233e-06	eQTL (single cell STM)	EUR:UVA	Reported Loci
†: eQTL: expression quantitative trait loci; apa-QTL:alternative polyadenylation quantitative trait loci; as-QTL: alternative splicing quantitative trait loci

### Sheet: SD8
Supplementary Data 8. Colocalization analysis between GWAS and xQTL signals.
Disease	MarkerName	Lead Variant	Chr	BP	Gene ID	Gene Name	Num of SNPs	PP.H0.abf	PP.H1.abf	PP.H2.abf	PP.H3.abf	PP.H4.abf	xQTL†	xQTL Ancestry	GWAS Info
CD	chr2:202623726:G:A	rs10189685	2	202623726	ENSG00000138439.11	FAM117B	3927	6.05191e-12	5.61684e-09	3.51297e-05	0.0316358	0.968329	eQTL (single cell ABS)	EUR:UVA	Novel Loci
CD	chr19:40706707:G:A	rs2115239	19	40706707	ENSG00000086544.2	ITPKC	5848	2.73974e-10	1.75059e-06	5.79285e-06	0.0360502	0.963942	eQTL (single cell ABS)	EUR:UVA	Novel Loci
IBD	chr19:45811636:A:C	rs7253302	19	45811636	ENSG00000170608.2	FOXA3	6348	1.2887e-18	5.28956e-16	0.000106609	0.0428014	0.957092	eQTL (single cell ABS)	EUR:UVA	Novel Loci
UC	chr1:155192276:C:T	rs4072037	1	155192276	ENSG00000177628.15	GBA	3479	1.63773e-06	0.00276487	2.97252e-05	0.0492353	0.947968	eQTL (single cell ABS)	EUR:UVA	Novel Loci
UC	chr1:169758741:T:C	rs4265482	1	169758741	ENSG00000000457.13	SCYL3	6570	1.10137e-06	0.00104652	7.92265e-05	0.0743563	0.924517	eQTL (single cell ABS)	EUR:UVA	Novel Loci
CD	chr14:103487329:T:A	rs55859054	14	103487329	ENSG00000166165.12	CKB	6225	6.939e-07	0.000752951	8.06917e-05	0.0866462	0.91252	eQTL (single cell ABS)	EUR:UVA	Novel Loci
IBD	chr2:202622300:G:C	rs72926957	2	202622300	ENSG00000138439.11	FAM117B	3914	3.33514e-11	1.53706e-08	0.000193614	0.0883193	0.911487	eQTL (single cell ABS)	EUR:UVA	Novel Loci
CD	chr8:42493658:C:G	rs6988165	8	42493658	ENSG00000168575.9	SLC20A2	4883	1.53576e-32	1.22074e-30	0.00126642	0.099766	0.898968	eQTL (single cell ABS)	EUR:UVA	Novel Loci
UC	chr1:155192276:C:T	rs4072037	1	155192276	chr1.155192310.155192786.clu_1758_..ENSG00000185499.16	MUC1	3532	1.74042e-175	2.93825e-172	8.44464e-06	0.0132698	0.986722	as-QTL	EUR:UVA	Novel Loci
UC	chr1:155192276:C:T	rs4072037	1	155192276	chr1.155192283.155192786.clu_1758_..ENSG00000185499.16	MUC1	3532	4.74462e-84	8.01004e-81	8.44478e-06	0.0132701	0.986721	as-QTL	EUR:UVA	Novel Loci
UC	chr1:155192276:C:T	rs4072037	1	155192276	chr1.155131634.155133730.clu_4337_..ENSG00000169242.11	EFNA1	3395	4.99784e-35	8.43753e-32	1.38012e-05	0.0223221	0.977664	as-QTL	EUR:UVA	Novel Loci
UC	chr22:43162920:A:G	rs6971	22	43162920	chr22.43151604.43161052.clu_34377_..ENSG00000100300.17	TSPO	6893	1.10062e-05	0.000555982	0.00149861	0.0747797	0.923155	as-QTL	EUR:UVA	Novel Loci
CD	chr15:77532779:A:G	rs16968895	15	77532779	chr15.77365225.77388567.clu_16745_..ENSG00000173517.10	PEAK1	4888	6.18611e-06	0.00179372	0.000290122	0.0832086	0.914701	as-QTL	EUR:UVA	Novel Loci
CD	chr14:103487329:T:A	rs55859054	14	103487329	chr14.103519973.103520122.clu_15807_..ENSG00000166165.12	CKB	6224	7.05586e-08	7.65632e-05	8.27698e-05	0.0889026	0.910938	as-QTL	EUR:UVA	Novel Loci
CD	chr14:103487329:T:A	rs55859054	14	103487329	chr14.103520042.103520122.clu_15807_..ENSG00000166165.12	CKB	6224	4.18315e-07	0.000453914	8.45501e-05	0.0908368	0.908624	as-QTL	EUR:UVA	Novel Loci
CD	chr8:42493658:C:G	rs6988165	8	42493658	chr8.42542373.42546469.clu_48630_..ENSG00000176209.11	SMIM19	4720	2.45959e-08	1.95492e-06	0.00209879	0.165983	0.831916	as-QTL	EUR:UVA	Novel Loci
IBD	chr14:52401018:C:T	rs2859837	14	52401018	ENST00000612692.4:DDHD1_chr14:53038251-53046949	DDHD1	4383	0.000364365	0.016614	0.000928133	0.0413795	0.940714	apa-QTL	EUR:UVA	Novel Loci
CD	chr2:202623726:G:A	rs10189685	2	202623726	ENSG00000138439.11	FAM117B	3927	8.45379e-17	7.84604e-14	3.37386e-05	0.0303435	0.969623	eQTL	EUR:UVA	Novel Loci
UC	chr1:155192276:C:T	rs4072037	1	155192276	ENSG00000177628.15	GBA	3461	2.15559e-08	3.63915e-05	2.52429e-05	0.0416577	0.958281	eQTL	EUR:UVA	Novel Loci
IBD	chr19:45811636:A:C	rs7253302	19	45811636	ENSG00000170608.2	FOXA3	6348	1.76522e-28	7.24545e-26	0.000115593	0.0464925	0.953392	eQTL	EUR:UVA	Novel Loci
CD	chr19:40706707:G:A	rs2115239	19	40706707	ENSG00000086544.2	ITPKC	5848	1.44588e-11	9.23864e-08	8.67331e-06	0.0544736	0.945518	eQTL	EUR:UVA	Novel Loci
CD	chr14:103487329:T:A	rs55859054	14	103487329	ENSG00000166165.12	CKB	6211	3.48879e-08	3.78568e-05	7.8714e-05	0.0844972	0.915386	eQTL	EUR:UVA	Novel Loci
IBD	chr2:202622300:G:C	rs72926957	2	202622300	ENSG00000138439.11	FAM117B	3914	4.68088e-16	2.15727e-13	0.000186832	0.0851905	0.914623	eQTL	EUR:UVA	Novel Loci
CD	chr2:202623726:G:A	rs10189685	2	202623726	ENSG00000138439.11	FAM117B	3927	1.33082e-07	0.000123514	3.50145e-05	0.0315289	0.968312	eQTL (single cell STM)	EUR:UVA	Novel Loci
IBD	chr2:202622300:G:C	rs72926957	2	202622300	ENSG00000138439.11	FAM117B	3914	6.85471e-07	0.000315913	0.000180356	0.0822033	0.9173	eQTL (single cell STM)	EUR:UVA	Novel Loci
UC	chr20:44436388:A:C	rs6017342	20	44436388	ENSG00000168746.8	LINC01620	5306	1.38843e-49	6.45869e-07	2.15092e-46	5.63271e-07	0.999999	eQTL	EUR:UVA	Reported Loci
IBD	chr12:119709120:G:A	rs11064881	12	119709120	ENSG00000111725.10	PRKAB1	5551	2.99508e-20	1.90243e-14	1.81159e-09	0.000150846	0.999849	eQTL	EUR:UVA	Reported Loci
IBD	chr16:85980635:T:C	rs16940202	16	85980635	ENSG00000140968.10	IRF8	9001	6.16152e-43	6.55757e-30	1.26834e-16	0.000350218	0.99965	eQTL	EUR:UVA	Reported Loci
IBD	chr5:177361569:T:C	rs4976646	5	177361569	ENSG00000169220.17	RGS14	5044	3.70876e-60	1.35544e-54	3.71311e-09	0.000357387	0.999643	eQTL	EUR:UVA	Reported Loci
IBD	chr16:85980635:T:C	rs16940202	16	85980635	ENSG00000269667.1	RP11-542M13.2	9376	4.8035e-25	5.11226e-12	1.31914e-16	0.000404332	0.999596	eQTL	EUR:UVA	Reported Loci
UC	chr7:128933913:G:A	rs4728142	7	128933913	ENSG00000128604.19	IRF5	5745	1.3502e-70	4.35746e-57	4.36226e-17	0.000408231	0.999592	eQTL	EUR:UVA	Reported Loci
CD	chr1:78157942:C:T	rs17391694	1	78157942	ENSG00000162613.16	FUBP1	5237	1.4721e-09	3.90864e-09	0.00128493	0.00241537	0.9963	eQTL	EUR:UVA	Reported Loci
IBD	chr1:1312114:T:C	rs12103	1	1312114	ENSG00000242485.5	MRPL20	4094	8.68122e-18	9.44787e-08	1.46609e-12	0.0149706	0.985029	eQTL	EUR:UVA	Reported Loci
IBD	chr1:22375738:T:C	rs12568930	1	22375738	ENSG00000162552.14	WNT4	5590	2.04999e-25	5.14206e-05	7.63991e-23	0.0181816	0.981767	eQTL	EUR:UVA	Reported Loci
UC	chr1:2569899:C:T	rs10797432	1	2569899	ENSG00000157873.17	TNFRSF14	5992	1.31344e-21	2.59298e-15	1.2285e-08	0.0232762	0.976724	eQTL	EUR:UVA	Reported Loci
IBD	chr1:1312114:T:C	rs12103	1	1312114	ENSG00000127054.20	INTS11	4094	1.21936e-13	0.00132704	2.40299e-12	0.0251785	0.973494	eQTL	EUR:UVA	Reported Loci
CD	chr19:48702915:C:T	rs516246	19	48702915	ENSG00000176920.11	FUT2	6729	8.58675e-220	3.05019e-210	1.04248e-11	0.036067	0.963933	eQTL	EUR:UVA	Reported Loci
IBD	chr1:1312114:T:C	rs12103	1	1312114	ENSG00000131584.18	ACAP3	4090	3.83948e-20	4.17855e-10	3.80576e-12	0.0404589	0.959541	eQTL	EUR:UVA	Reported Loci
UC	chr17:78741036:A:G	rs17736589	17	78741036	ENSG00000055483.19	USP36	7567	8.1738e-59	5.42423e-57	0.000777363	0.0506381	0.948585	eQTL	EUR:UVA	Reported Loci
IBD	chr3:49684099:G:A	rs3197999	3	49684099	ENSG00000164062.12	APEH	2730	1.24661e-64	1.88218e-07	3.56534e-59	0.0528836	0.947116	eQTL	EUR:UVA	Reported Loci
UC	chr5:583327:G:A	rs4957048	5	583327	ENSG00000188242.4	PP7080	4806	1.19845e-17	2.81598e-16	0.00231679	0.0534929	0.94419	eQTL	EUR:UVA	Reported Loci
UC	chr5:583327:G:A	rs4957048	5	583327	ENSG00000250385.1	RP11-310P5.2	5028	2.87656e-12	6.76091e-11	0.00247467	0.057223	0.940302	eQTL	EUR:UVA	Reported Loci
UC	chr5:583327:G:A	rs4957048	5	583327	ENSG00000066230.10	SLC9A3	5027	1.80636e-17	4.24556e-16	0.00249767	0.0577642	0.939738	eQTL	EUR:UVA	Reported Loci
IBD	chr18:69863203:G:A	rs727088	18	69863203	ENSG00000206052.10	DOK6	5170	2.89486e-28	5.35166e-28	0.0229973	0.0415791	0.935424	eQTL	EUR:UVA	Reported Loci
IBD	chr22:21568615:G:T	rs2266959	22	21568615	ENSG00000161180.10	CCDC116	3902	7.30259e-18	8.95435e-05	5.85182e-15	0.0708252	0.929085	eQTL	EUR:UVA	Reported Loci
IBD	chr5:96917099:G:A	rs1363907	5	96917099	ENSG00000164308.16	ERAP2	6274	3.42311e-283	2.01684e-278	1.30225e-06	0.0758026	0.924196	eQTL	EUR:UVA	Reported Loci
IBD	chr22:21568615:G:T	rs2266959	22	21568615	ENSG00000185651.14	UBE2L3	4143	8.51946e-18	0.000104465	6.65101e-15	0.0806347	0.919261	eQTL	EUR:UVA	Reported Loci
IBD	chr5:40410482:T:C	rs11742570	5	40410482	ENSG00000283286.1	RP11-386E5.1	6830	5.24041e-68	2.4524e-28	2.02023e-41	0.093636	0.906364	eQTL	EUR:UVA	Reported Loci
UC	chr16:30471173:T:C	rs11150589	16	30471173	ENSG00000183604.14	SMG1P5	2062	1.456e-186	3.97004e-180	3.77399e-08	0.102007	0.897993	eQTL	EUR:UVA	Reported Loci
CD	chr11:65889093:C:T	rs2231884	11	65889093	ENSG00000172543.7	CTSW	3553	3.01527e-105	2.98806e-105	0.0647089	0.0632529	0.872038	eQTL	EUR:UVA	Reported Loci
IBD	chr16:28517460:G:A	rs28449958	16	28517460	ENSG00000196502.11	SULT1A1	3259	4.23764e-16	5.84389e-07	1.15191e-10	0.158012	0.841988	eQTL	EUR:UVA	Reported Loci
IBD	chr10:58153390:C:T	rs1819658	10	58153390	ENSG00000122873.11	CISD1	6047	2.87467e-34	5.56759e-30	9.55565e-06	0.184255	0.815735	eQTL	EUR:UVA	Reported Loci
IBD	chr16:28517460:G:A	rs28449958	16	28517460	ENSG00000178952.10	TUFM	2783	1.28099e-60	1.76655e-51	1.45522e-10	0.199881	0.800119	eQTL	EUR:UVA	Reported Loci
IBD	chr16:28517460:G:A	rs28449958	16	28517460	ENST00000350842.8:SULT1A1_chr16:28605582-28605933	SULT1A1	3285	1.31677e-17	1.81589e-08	1.40677e-12	0.000940941	0.999059	apa-QTL	EUR:UVA	Reported Loci
IBD	chr16:28517460:G:A	rs28449958	16	28517460	ENST00000314752.11:SULT1A1_chr16:28605628-28605933	SULT1A1	3285	4.23483e-18	5.84001e-09	1.487e-12	0.00105169	0.998948	apa-QTL	EUR:UVA	Reported Loci
IBD	chr16:28517460:G:A	rs28449958	16	28517460	ENST00000395607.5:SULT1A1_chr16:28605597-28605933	SULT1A1	3285	1.11533e-17	1.53809e-08	1.66709e-12	0.0013003	0.9987	apa-QTL	EUR:UVA	Reported Loci
IBD	chr22:21568615:G:T	rs2266959	22	21568615	ENST00000458578.6:UBE2L3_chr22:21621515-21624034	UBE2L3	3946	1.10198e-24	1.35124e-11	5.85409e-15	0.0708531	0.929147	apa-QTL	EUR:UVA	Reported Loci
IBD	chr12:119709120:G:A	rs11064881	12	119709120	chr12.119668403.119672301.clu_12875_..ENSG00000111725.10	PRKAB1	5558	8.10454e-16	5.14788e-10	4.47568e-09	0.00184473	0.998155	as-QTL	EUR:UVA	Reported Loci
IBD	chr12:119709120:G:A	rs11064881	12	119709120	chr12.119671668.119672301.clu_12875_..ENSG00000111725.10	PRKAB1	5558	6.50611e-09	0.00413258	7.79042e-09	0.00395644	0.991911	as-QTL	EUR:UVA	Reported Loci
IBD	chr1:197732149:G:C	rs2488397	1	197732149	chr1.197715074.197735586.clu_2162_..ENSG00000213047.12	DENND1B	4449	6.73351e-31	6.92302e-21	1.48634e-12	0.014296	0.985704	as-QTL	EUR:UVA	Reported Loci
IBD	chr1:197732149:G:C	rs2488397	1	197732149	chr1.197735796.197772868.clu_2162_..ENSG00000213047.12	DENND1B	4435	4.51092e-28	4.63788e-18	1.58239e-12	0.0152845	0.984716	as-QTL	EUR:UVA	Reported Loci
CD	chr3:141386728:A:G	rs724016	3	141386728	chr3.141386937.141396259.clu_37183_..ENSG00000177311.11	ZBTB38	5805	4.41019e-22	1.13535e-18	9.21099e-06	0.0227353	0.977256	as-QTL	EUR:UVA	Reported Loci
IBD	chr1:209797265:G:A	rs59043219	1	209797265	chr1.209796552.209805947.clu_2326_..ENSG00000117595.10	IRF6	5898	5.30949e-05	0.00102738	0.00116433	0.0215533	0.976202	as-QTL	EUR:UVA	Reported Loci
CD	chr3:141386728:A:G	rs724016	3	141386728	chr3.141396503.141403927.clu_37183_..ENSG00000177311.11	ZBTB38	5762	2.7785e-14	7.15288e-11	1.03297e-05	0.025618	0.974372	as-QTL	EUR:UVA	Reported Loci
IBD	chr17:39756124:C:T	rs12946510	17	39756124	chr17.39905985.39906111.clu_21281_..ENSG00000073605.18	GSDMB	4204	1.00605e-41	3.17166e-09	1.13664e-34	0.0348686	0.965131	as-QTL	EUR:UVA	Reported Loci
CD	chr3:141386728:A:G	rs724016	3	141386728	chr3.141386937.141403927.clu_37183_..ENSG00000177311.11	ZBTB38	5805	2.13108e-07	0.000548619	1.51648e-05	0.0380785	0.961357	as-QTL	EUR:UVA	Reported Loci
IBD	chr12:119709120:G:A	rs11064881	12	119709120	chr12.119668403.119671495.clu_12875_..ENSG00000111725.10	PRKAB1	5556	8.48826e-12	5.39161e-06	6.27564e-08	0.0389008	0.961094	as-QTL	EUR:UVA	Reported Loci
IBD	chr17:39756124:C:T	rs12946510	17	39756124	chr17.39909042.39909756.clu_21281_..ENSG00000073605.18	GSDMB	4187	2.3352e-41	7.36196e-09	1.69537e-34	0.0525008	0.947499	as-QTL	EUR:UVA	Reported Loci
IBD	chr17:39756124:C:T	rs12946510	17	39756124	chr17.39906987.39909756.clu_21281_..ENSG00000073605.18	GSDMB	4198	1.2077e-38	3.80741e-06	1.71886e-34	0.053242	0.946754	as-QTL	EUR:UVA	Reported Loci
IBD	chr1:197732149:G:C	rs2488397	1	197732149	chr1.197715074.197772868.clu_2162_..ENSG00000213047.12	DENND1B	4449	3.7603e-18	3.86613e-08	5.89621e-12	0.0596811	0.940319	as-QTL	EUR:UVA	Reported Loci
IBD	chr17:39756124:C:T	rs12946510	17	39756124	chr17.39906987.39908958.clu_21281_..ENSG00000073605.18	GSDMB	4198	2.36565e-137	7.45795e-105	2.13705e-34	0.066439	0.933561	as-QTL	EUR:UVA	Reported Loci
IBD	chr17:39756124:C:T	rs12946510	17	39756124	chr17.39906271.39909756.clu_21281_..ENSG00000073605.18	GSDMB	4201	2.59387e-36	0.000817742	2.12352e-34	0.066013	0.933169	as-QTL	EUR:UVA	Reported Loci
UC	chr15:41271752:A:G	rs28374715	15	41271752	chr15.41333050.41342386.clu_17166_..ENSG00000137804.12	NUSAP1	4747	2.68458e-16	1.40265e-15	0.0168519	0.0871524	0.895996	as-QTL	EUR:UVA	Reported Loci
IBD	chr5:96917099:G:A	rs1363907	5	96917099	chr5.96909764.96912637.clu_41418_..ENSG00000164308.16	ERAP2	6564	4.25764e-14	2.50854e-09	1.84498e-06	0.107811	0.892187	as-QTL	EUR:UVA	Reported Loci
IBD	chr5:96917099:G:A	rs1363907	5	96917099	chr5.96909117.96909580.clu_41418_..ENSG00000164308.16	ERAP2	6539	1.70015e-08	0.0010017	1.895e-06	0.110763	0.888234	as-QTL	EUR:UVA	Reported Loci
IBD	chr17:39756124:C:T	rs12946510	17	39756124	chr17.39908201.39908958.clu_21281_..ENSG00000073605.18	GSDMB	4192	1.21993e-163	3.84594e-131	3.99384e-34	0.125035	0.874965	as-QTL	EUR:UVA	Reported Loci
IBD	chr10:102472959:G:A	rs3740415	10	102472959	chr10.102466087.102468955.clu_6071_..ENSG00000138111.14	MFSD13A	3785	1.3383e-06	0.0011262	0.000162391	0.135791	0.862919	as-QTL	EUR:UVA	Reported Loci
IBD	chr17:39756124:C:T	rs12946510	17	39756124	chr17.39908214.39908958.clu_21281_..ENSG00000073605.18	GSDMB	4192	4.58697e-213	1.44609e-180	5.77123e-34	0.181125	0.818875	as-QTL	EUR:UVA	Reported Loci
IBD	chr5:177361569:T:C	rs4976646	5	177361569	ENSG00000169220.17	RGS14	5057	3.87667e-49	1.4168e-43	3.71352e-09	0.000357535	0.999642	eQTL (single cell ABS)	EUR:UVA	Reported Loci
UC	chr7:128933913:G:A	rs4728142	7	128933913	ENSG00000128604.19	IRF5	5745	1.00852e-61	3.25478e-48	4.36233e-17	0.000408253	0.999592	eQTL (single cell ABS)	EUR:UVA	Reported Loci
IBD	chr1:1312114:T:C	rs12103	1	1312114	ENSG00000242485.5	MRPL20	4094	1.21984e-16	1.32756e-06	1.67319e-12	0.0172268	0.982772	eQTL (single cell ABS)	EUR:UVA	Reported Loci
IBD	chr1:22375738:T:C	rs12568930	1	22375738	ENSG00000162552.14	WNT4	5590	7.39421e-25	0.000185471	7.34037e-23	0.0174297	0.982385	eQTL (single cell ABS)	EUR:UVA	Reported Loci
UC	chr1:2569899:C:T	rs10797432	1	2569899	ENSG00000157873.17	TNFRSF14	6018	1.35493e-14	2.6749e-08	1.17792e-08	0.0222767	0.977723	eQTL (single cell ABS)	EUR:UVA	Reported Loci
IBD	chr1:1312114:T:C	rs12103	1	1312114	ENSG00000131584.18	ACAP3	4090	3.19504e-19	3.4772e-09	2.32277e-12	0.0243033	0.975697	eQTL (single cell ABS)	EUR:UVA	Reported Loci
UC	chr17:78741036:A:G	rs17736589	17	78741036	ENSG00000055483.19	USP36	7792	2.23464e-42	1.48314e-40	0.000489708	0.0315341	0.967976	eQTL (single cell ABS)	EUR:UVA	Reported Loci
CD	chr13:42343725:T:C	rs80244186	13	42343725	ENSG00000023516.8	AKAP11	5871	5.1045e-10	8.61087e-06	4.44926e-06	0.0741296	0.925857	eQTL (single cell ABS)	EUR:UVA	Reported Loci
IBD	chr5:96917099:G:A	rs1363907	5	96917099	ENSG00000164308.16	ERAP2	6601	1.16664e-277	6.87366e-273	1.30225e-06	0.0758026	0.924196	eQTL (single cell ABS)	EUR:UVA	Reported Loci
IBD	chr22:21568615:G:T	rs2266959	22	21568615	ENSG00000185651.14	UBE2L3	4143	7.24685e-17	0.0008886	6.345e-15	0.0768794	0.922232	eQTL (single cell ABS)	EUR:UVA	Reported Loci
UC	chr5:583327:G:A	rs4957048	5	583327	ENSG00000188242.4	PP7080	4806	3.94106e-14	9.26025e-13	0.00336037	0.0780394	0.9186	eQTL (single cell ABS)	EUR:UVA	Reported Loci
UC	chr5:583327:G:A	rs4957048	5	583327	ENSG00000066230.10	SLC9A3	5027	1.57733e-15	3.70727e-14	0.00339611	0.0789026	0.917701	eQTL (single cell ABS)	EUR:UVA	Reported Loci
IBD	chr3:49684099:G:A	rs3197999	3	49684099	ENSG00000173531.15	MST1	2739	1.60431e-60	0.00242223	5.4538e-59	0.0814271	0.916151	eQTL (single cell ABS)	EUR:UVA	Reported Loci
UC	chr16:30471173:T:C	rs11150589	16	30471173	ENSG00000183604.14	SMG1P5	2062	2.64571e-208	7.21401e-202	3.77412e-08	0.10201	0.89799	eQTL (single cell ABS)	EUR:UVA	Reported Loci
IBD	chr16:28517460:G:A	rs28449958	16	28517460	ENSG00000196502.11	SULT1A1	3285	2.57809e-16	3.55529e-07	7.89006e-11	0.107915	0.892084	eQTL (single cell ABS)	EUR:UVA	Reported Loci
CD	chr11:65889093:C:T	rs2231884	11	65889093	ENSG00000172543.7	CTSW	3569	1.16802e-94	1.15777e-94	0.061761	0.0603415	0.877898	eQTL (single cell ABS)	EUR:UVA	Reported Loci
IBD	chr7:2750246:A:C	rs798502	7	2750246	ENSG00000146535.13	GNA12	8782	3.74059e-19	4.20604e-08	1.2623e-12	0.141079	0.858921	eQTL (single cell ABS)	EUR:UVA	Reported Loci
IBD	chr1:1312114:T:C	rs12103	1	1312114	ENSG00000197785.13	ATAD3A	4094	8.06201e-13	0.00877397	1.34142e-11	0.145142	0.846084	eQTL (single cell ABS)	EUR:UVA	Reported Loci
IBD	chr17:39756124:C:T	rs12946510	17	39756124	ENSG00000161405.16	IKZF3	4603	1.86055e-35	0.00586557	5.37286e-34	0.168559	0.825575	eQTL (single cell ABS)	EUR:UVA	Reported Loci
IBD	chr7:100717894:A:G	rs1734907	7	100717894	ENSG00000146830.9	GIGYF1	5213	1.22058e-07	0.00496955	4.33647e-06	0.175738	0.819288	eQTL (single cell ABS)	EUR:UVA	Reported Loci
IBD	chr10:58153390:C:T	rs1819658	10	58153390	ENSG00000122873.11	CISD1	6047	5.37109e-29	1.04026e-24	9.55095e-06	0.184164	0.815826	eQTL (single cell ABS)	EUR:UVA	Reported Loci
IBD	chr5:177361569:T:C	rs4976646	5	177361569	ENSG00000169220.17	RGS14	5057	1.46594e-54	5.35756e-49	3.70945e-09	0.000356049	0.999644	eQTL (single cell STM)	EUR:UVA	Reported Loci
IBD	chr16:85980635:T:C	rs16940202	16	85980635	ENSG00000140968.10	IRF8	9075	3.03332e-30	3.22829e-17	1.286e-16	0.000369028	0.999631	eQTL (single cell STM)	EUR:UVA	Reported Loci
UC	chr7:128933913:G:A	rs4728142	7	128933913	ENSG00000128604.19	IRF5	5745	1.617e-52	5.2185e-39	4.36257e-17	0.00040833	0.999592	eQTL (single cell STM)	EUR:UVA	Reported Loci
IBD	chr12:119709120:G:A	rs11064881	12	119709120	ENSG00000111725.10	PRKAB1	5589	1.41459e-18	8.98527e-13	2.5993e-09	0.000651685	0.999348	eQTL (single cell STM)	EUR:UVA	Reported Loci
CD	chr19:48702915:C:T	rs516246	19	48702915	ENSG00000176920.11	FUT2	6754	1.1926e-170	4.23635e-161	1.04248e-11	0.036067	0.963933	eQTL (single cell STM)	EUR:UVA	Reported Loci
IBD	chr1:22375738:T:C	rs12568930	1	22375738	ENSG00000162552.14	WNT4	5590	3.9703e-23	0.00995881	1.10254e-22	0.0266921	0.963349	eQTL (single cell STM)	EUR:UVA	Reported Loci
IBD	chr18:69863203:G:A	rs727088	18	69863203	ENSG00000206052.10	DOK6	6612	1.03216e-18	1.93259e-18	0.0201214	0.0367316	0.943147	eQTL (single cell STM)	EUR:UVA	Reported Loci
IBD	chr5:96917099:G:A	rs1363907	5	96917099	ENSG00000164308.16	ERAP2	6601	7.62127e-253	4.49034e-248	1.30225e-06	0.0758026	0.924196	eQTL (single cell STM)	EUR:UVA	Reported Loci
IBD	chr3:49684099:G:A	rs3197999	3	49684099	ENSG00000164062.12	APEH	2739	1.87416e-61	0.000282967	6.2499e-59	0.0934568	0.90626	eQTL (single cell STM)	EUR:UVA	Reported Loci
IBD	chr17:39756124:C:T	rs12946510	17	39756124	ENSG00000161405.16	IKZF3	4603	2.30578e-37	7.26922e-05	3.31012e-34	0.103458	0.896469	eQTL (single cell STM)	EUR:UVA	Reported Loci
CD	chr11:65889093:C:T	rs2231884	11	65889093	ENSG00000172543.7	CTSW	3569	7.08956e-99	7.02739e-99	0.064557	0.0631186	0.872324	eQTL (single cell STM)	EUR:UVA	Reported Loci
†: eQTL: expression quantitative trait loci; apa-QTL:alternative polyadenylation quantitative trait loci; as-QTL: alternative splicing quantitative trait loci

### Sheet: SD9
Supplementary Data 9. Significant genes identified from TWAS
Disease	Model	Gene Name	Gene ID	Gene Type	Chr	Start	End	TWAS zscore (EUR: UVA)	P value (EUR: UVA)	TWAS zscore (EUR: GTEx)	P value (EUR: GTEx)	TWAS zscore (EAS)	P value (EAS)	P (Meta EUR)	P (Meta EUR+EAS)	Meta_Tag	Pearson r squared (EUR: UVA)	Mean cross-validation R2 (EUR: UVA)	Pearson r squared (EUR: GTEx)	Mean cross-validation R2 (EUR: GTEx)	Pearson r squared (EAS)	Mean cross-validation R2 (EAS)
CD	BULK_Expr	AC010883.5	ENSG00000234936	antisense	chr2	43229573	43233394			5.36853	7.93791e-08			7.93791e-08	7.93791e-08	EUR_sig			0.0270464	0.0248659
IBD	BULK_Expr	AC010883.5	ENSG00000234936	antisense	chr2	43229573	43233394			5.64988	1.60563e-08			1.60563e-08	1.60563e-08	EUR_sig			0.0270464	0.0248659
CD	BULK_Expr	AC013264.2	ENSG00000231621	antisense	chr2	197197991	197199273	5.10869	3.24402e-07					3.24402e-07	3.24402e-07	EUR_sig	0.0182331	0.0176163
CD	BULK_Expr	AC016747.3	ENSG00000212978	processed_transcript	chr2	61141592	61144969	2.37929	0.017346	-5.18163	2.19953e-07	-1.79468	0.0727048	4.399e-07	8.79796e-07	EUR_sig	0.0427079	0.0438865	0.038404	0.0410772	0.0228103	0.0233601
IBD	BULK_Expr	AC016747.3	ENSG00000212978	processed_transcript	chr2	61141592	61144969	2.80003	0.00510983	-6.54085	6.11698e-11	-1.2074	0.227278	1.2234e-10	2.44679e-10	EUR_sig	0.0427079	0.0438865	0.038404	0.0410772	0.0228103	0.0233601
UC	BULK_Expr	AC016747.3	ENSG00000212978	processed_transcript	chr2	61141592	61144969	2.46226	0.0138065	-5.09458	3.49517e-07	0.271761	0.785806	6.99017e-07	1.39804e-06	EUR_sig	0.0427079	0.0438865	0.038404	0.0410772	0.0228103	0.0233601
IBD	BULK_Expr	AC019330.1	ENSG00000225421	lincRNA	chr2	198493242	198772356	8.83702	9.83022e-19					9.83022e-19	9.83022e-19	EUR_sig	0.015632	0.0147716
UC	BULK_Expr	AC019330.1	ENSG00000225421	lincRNA	chr2	198493242	198772356	9.79692	1.16076e-22					1.16076e-22	1.16076e-22	EUR_sig	0.015632	0.0147716
CD	BULK_Expr	AC034220.3	ENSG00000233006	processed_transcript	chr5	132311285	132369916	7.78653	6.88766e-15	7.67174	1.69683e-14	-0.960171	0.336969	9.78802e-15	1.95464e-14	EUR_sig	0.244096	0.243387	0.22749	0.221884	0.06679	0.0643829
IBD	BULK_Expr	AC034220.3	ENSG00000233006	processed_transcript	chr5	132311285	132369916	8.29227	1.11109e-16	8.65041	5.13162e-18	-1.71685	0.0860073	9.81016e-18	1.96203e-17	EUR_sig	0.244096	0.243387	0.22749	0.221884	0.06679	0.0643829
UC	BULK_Expr	AC034220.3	ENSG00000233006	processed_transcript	chr5	132311285	132369916	5.12551	2.9674e-07	5.57473	2.47919e-08	-1.79843	0.0721094	4.57607e-08	9.15213e-08	EUR_sig	0.244096	0.243387	0.22749	0.221884	0.06679	0.0643829
CD	BULK_Expr	AC074117.10	ENSG00000234072	antisense	chr2	27356246	27367622	6.1461	7.94113e-10	1.82073	0.0686481			1.58823e-09	1.58823e-09	EUR_sig	0.203909	0.19177	0.0174405	0.0147541
IBD	BULK_Expr	AC074117.10	ENSG00000234072	antisense	chr2	27356246	27367622	5.04487	4.53827e-07	0.686484	0.492408			9.07654e-07	9.07654e-07	EUR_sig	0.203909	0.19177	0.0174405	0.0147541
CD	BULK_Expr	ACAP3	ENSG00000131584	protein_coding	chr1	1292376	1309609	-5.20738	1.91522e-07					1.91522e-07	1.91522e-07	EUR_sig	0.0984381	0.104874
IBD	BULK_Expr	ACAP3	ENSG00000131584	protein_coding	chr1	1292376	1309609	-7.97436	1.53179e-15					1.53179e-15	1.53179e-15	EUR_sig	0.0984381	0.104874
UC	BULK_Expr	ACAP3	ENSG00000131584	protein_coding	chr1	1292376	1309609	-7.43431	1.05114e-13					1.05114e-13	1.05114e-13	EUR_sig	0.0984381	0.104874
IBD	BULK_Expr	ACHE	ENSG00000087085	protein_coding	chr7	100889994	100896974	-6.23458	4.52991e-10					4.52991e-10	4.52991e-10	EUR_sig	0.0338832	0.0298773
UC	BULK_Expr	ACHE	ENSG00000087085	protein_coding	chr7	100889994	100896974	-5.79854	6.68948e-09					6.68948e-09	6.68948e-09	EUR_sig	0.0338832	0.0298773
CD	BULK_Expr	ADCY3	ENSG00000138031	protein_coding	chr2	24819169	24919839	5.17593	2.26775e-07	6.80626	1.00166e-11	0.756306	0.449466	2.00324e-11	4.00649e-11	EUR_sig	0.570621	0.557158	0.104875	0.108826	0.078328	0.0762822
IBD	BULK_Expr	ADCY3	ENSG00000138031	protein_coding	chr2	24819169	24919839	4.52694	5.98453e-06	6.17681	6.54109e-10	0.562525	0.573759	1.30807e-09	2.61615e-09	EUR_sig	0.570621	0.557158	0.104875	0.108826	0.078328	0.0762822
CD	BULK_Expr	ADCY7	ENSG00000121281	protein_coding	chr16	50246137	50318135			-7.30211	2.83288e-13			2.83288e-13	2.83288e-13	EUR_sig			0.0133123	0.0132275
IBD	BULK_Expr	ADCY7	ENSG00000121281	protein_coding	chr16	50246137	50318135			-6.15962	7.2919e-10			7.2919e-10	7.2919e-10	EUR_sig			0.0133123	0.0132275
CD	BULK_Expr	ADO	ENSG00000181915	protein_coding	chr10	62804857	62808483	6.30505	2.881e-10					2.881e-10	2.881e-10	EUR_sig	0.015245	0.0174723
IBD	BULK_Expr	ADO	ENSG00000181915	protein_coding	chr10	62804857	62808483	7.25771	3.93684e-13					3.93684e-13	3.93684e-13	EUR_sig	0.015245	0.0174723
UC	BULK_Expr	ADO	ENSG00000181915	protein_coding	chr10	62804857	62808483	5.05921	4.21005e-07					4.21005e-07	4.21005e-07	EUR_sig	0.015245	0.0174723
IBD	BULK_Expr	AGER	ENSG00000204305	protein_coding	chr6	32180968	32184324	-4.26787	1.97346e-05	-5.24193	1.58908e-07			3.15278e-07	3.15278e-07	EUR_sig	0.0364562	0.0363446	0.095928	0.0802431
UC	BULK_Expr	AGER	ENSG00000204305	protein_coding	chr6	32180968	32184324	-9.18793	4.00476e-20	-10.9702	5.31267e-28			1.06253e-27	1.06253e-27	EUR_sig	0.0364562	0.0363446	0.095928	0.0802431
IBD	BULK_Expr	AK4P4	ENSG00000223621	processed_pseudogene	chr9	5855781	5856426	7.04951	1.79552e-12					1.79552e-12	1.79552e-12	EUR_sig	0.0275555	0.0230547
UC	BULK_Expr	AK4P4	ENSG00000223621	processed_pseudogene	chr9	5855781	5856426	5.45052	5.02222e-08					5.02222e-08	5.02222e-08	EUR_sig	0.0275555	0.0230547
IBD	BULK_Expr	AKIP1	ENSG00000166452	protein_coding	chr11	8911139	8920084	-2.20403	0.0275219	5.24671	1.5484e-07			3.09679e-07	3.09679e-07	EUR_sig	0.0203294	0.0161647	0.0147654	0.0165267
IBD	BULK_Expr	AMT	ENSG00000145020	protein_coding	chr3	49416775	49422753	7.88563	3.12963e-15	6.24912	4.12778e-10			6.25869e-15	6.25869e-15	EUR_sig	0.0687004	0.0706892	0.301643	0.28066
UC	BULK_Expr	AMT	ENSG00000145020	protein_coding	chr3	49416775	49422753	7.76513	8.15612e-15	6.39672	1.58753e-10			1.62943e-14	1.62943e-14	EUR_sig	0.0687004	0.0706892	0.301643	0.28066
CD	BULK_Expr	ANKRD44	ENSG00000065413	protein_coding	chr2	196967017	197311173	4.97976	6.36641e-07					6.36641e-07	6.36641e-07	EUR_sig	0.148965	0.142644
IBD	BULK_Expr	ANKRD65	ENSG00000235098	protein_coding	chr1	1418420	1421769	-7.69562	1.40807e-14	-7.81006	5.71609e-15			8.16062e-15	8.16062e-15	EUR_sig	0.104327	0.108196	0.294371	0.280832
UC	BULK_Expr	ANKRD65	ENSG00000235098	protein_coding	chr1	1418420	1421769	-7.50286	6.24402e-14	-7.62283	2.4817e-14			3.55382e-14	3.55382e-14	EUR_sig	0.104327	0.108196	0.294371	0.280832
CD	BULK_Expr	AP001189.4	ENSG00000236304	antisense	chr11	76657056	76663866			8.34095	7.36942e-17			7.36942e-17	7.36942e-17	EUR_sig			0.0130465	0.0155046
IBD	BULK_Expr	AP001189.4	ENSG00000236304	antisense	chr11	76657056	76663866			10.9967	3.96341e-28			3.96341e-28	3.96341e-28	EUR_sig			0.0130465	0.0155046
UC	BULK_Expr	AP001189.4	ENSG00000236304	antisense	chr11	76657056	76663866			8.45165	2.87227e-17			2.87227e-17	2.87227e-17	EUR_sig			0.0130465	0.0155046
CD	BULK_Expr	APEH	ENSG00000164062	protein_coding	chr3	49674002	49683963	10.656	1.63531e-26					1.63531e-26	1.63531e-26	EUR_sig	0.115587	0.115745
IBD	BULK_Expr	APEH	ENSG00000164062	protein_coding	chr3	49674002	49683963	14.0682	5.95815e-45					5.95815e-45	5.95815e-45	EUR_sig	0.115587	0.115745
UC	BULK_Expr	APEH	ENSG00000164062	protein_coding	chr3	49674002	49683963	11.0401	2.447e-28					2.447e-28	2.447e-28	EUR_sig	0.115587	0.115745
IBD	BULK_Expr	APOBR	ENSG00000184730	protein_coding	chr16	28494649	28498970	5.34841	8.87314e-08					8.87314e-08	8.87314e-08	EUR_sig	0.0630893	0.053619
IBD	BULK_Expr	ARPC2	ENSG00000163466	protein_coding	chr2	218217094	218254356	-4.0961	4.20175e-05	-5.37462	7.67429e-08			1.53206e-07	1.53206e-07	EUR_sig	0.0275197	0.0267375	0.0187742	0.0139957
UC	BULK_Expr	ARPC2	ENSG00000163466	protein_coding	chr2	218217094	218254356	-4.2052	2.60847e-05	-5.21758	1.81276e-07			3.6005e-07	3.6005e-07	EUR_sig	0.0275197	0.0267375	0.0187742	0.0139957
CD	BULK_Expr	ASH1L	ENSG00000116539	protein_coding	chr1	155335268	155562807	5.04755	4.47504e-07	4.44795	8.66948e-06	0.808805	0.418627	8.51077e-07	1.70215e-06	EUR_sig	0.284138	0.270245	0.0205144	0.0246138	0.0114674	0.0104171
IBD	BULK_Expr	ASH1L	ENSG00000116539	protein_coding	chr1	155335268	155562807	4.91777	8.75355e-07	4.81265	1.48941e-06	0.0843768	0.932757	1.10266e-06	2.20535e-06	EUR_sig	0.284138	0.270245	0.0205144	0.0246138	0.0114674	0.0104171
IBD	BULK_Expr	ATAD3A	ENSG00000197785	protein_coding	chr1	1512151	1534687	-4.87157	1.10717e-06					1.10717e-06	1.10717e-06	EUR_sig	0.0396965	0.0425245
IBD	BULK_Expr	ATAD3B	ENSG00000160072	protein_coding	chr1	1471769	1497848	-1.24367	0.213623	-5.9128	3.36337e-09			6.72674e-09	6.72674e-09	EUR_sig	0.0475774	0.046484	0.0159754	0.0155626
UC	BULK_Expr	ATAD3B	ENSG00000160072	protein_coding	chr1	1471769	1497848	-0.585157	0.558442	-4.96633	6.82317e-07			1.36463e-06	1.36463e-06	EUR_sig	0.0475774	0.046484	0.0159754	0.0155626
IBD	BULK_Expr	ATAD3C	ENSG00000215915	protein_coding	chr1	1449689	1470158			-6.67733	2.43327e-11			2.43327e-11	2.43327e-11	EUR_sig			0.0839863	0.075409
UC	BULK_Expr	ATAD3C	ENSG00000215915	protein_coding	chr1	1449689	1470158			-6.23407	4.54483e-10			4.54483e-10	4.54483e-10	EUR_sig			0.0839863	0.075409
CD	BULK_Expr	ATG16L1	ENSG00000085978	protein_coding	chr2	233210051	233295674	14.4612	2.13101e-47					2.13101e-47	2.13101e-47	EUR_sig	0.191214	0.184735
IBD	BULK_Expr	ATG16L1	ENSG00000085978	protein_coding	chr2	233210051	233295674	10.3481	4.27024e-25					4.27024e-25	4.27024e-25	EUR_sig	0.191214	0.184735
IBD	BULK_Expr	ATOX1	ENSG00000177556	protein_coding	chr5	151742316	151772532	0.423538	0.671903	-4.83465	1.33379e-06			2.66759e-06	2.66759e-06	EUR_sig	0.0863944	0.0865566	0.026745	0.0248152
CD	BULK_Expr	ATP2A1	ENSG00000196296	protein_coding	chr16	28878405	28904509	6.4692	9.85244e-11			-1.25134	0.210809	9.85244e-11	1.97049e-10	EUR_sig	0.030744	0.0304223			0.0296456	0.0312235
IBD	BULK_Expr	ATP2A1	ENSG00000196296	protein_coding	chr16	28878405	28904509	7.20806	5.67562e-13			-2.29994	0.0214515	5.67562e-13	1.13514e-12	EUR_sig	0.030744	0.0304223			0.0296456	0.0312235
IBD	BULK_Expr	ATP6V0A1	ENSG00000033627	protein_coding	chr17	42458844	42522611	5.47244	4.43886e-08					4.43886e-08	4.43886e-08	EUR_sig	0.321688	0.307548
UC	BULK_Expr	ATP6V0A1	ENSG00000033627	protein_coding	chr17	42458844	42522611	4.89926	9.61967e-07					9.61967e-07	9.61967e-07	EUR_sig	0.321688	0.307548
UC	BULK_Expr	ATP6V1G2	ENSG00000213760	protein_coding	chr6	31544462	31548427			-1.44763	0.14772	-6.7657	1.32662e-11	0.14772	2.65324e-11	EUR_EAS_sig			0.0446358	0.0485738	0.0641925	0.0582887
IBD	BULK_Expr	BATF3	ENSG00000123685	protein_coding	chr1	212686418	212699985			-4.77867	1.76461e-06			1.76461e-06	1.76461e-06	EUR_sig			0.0246037	0.0227753
UC	BULK_Expr	BDKRB1	ENSG00000100739	protein_coding	chr14	96255824	96268967	5.14306	2.70297e-07					2.70297e-07	2.70297e-07	EUR_sig	0.0782485	0.0759582
CD	BULK_Expr	BMS1P4	ENSG00000242339	processed_transcript	chr10	73699151	73730487	5.60073	2.13456e-08	5.23223	1.67475e-07	1.17094	0.241623	3.78651e-08	7.57301e-08	EUR_sig	0.0970918	0.0899899	0.113179	0.103408	0.0170207	0.0165014
IBD	BULK_Expr	BMS1P4	ENSG00000242338	processed_transcript	chr10	73699151	73730487	5.5736	2.49523e-08	5.32226	1.02488e-07	2.01859	0.04353	4.01335e-08	8.0267e-08	EUR_sig	0.0970918	0.0899899	0.113179	0.103408	0.0170207	0.0165014
UC	BULK_Expr	BOLA2	ENSG00000183336	protein_coding	chr16	29443056	29454964			-5.92916	3.04495e-09			3.04495e-09	3.04495e-09	EUR_sig			0.162264	0.125453
IBD	BULK_Expr	C11orf71	ENSG00000180425	protein_coding	chr11	114391443	114400511	-6.64321	3.06922e-11					3.06922e-11	3.06922e-11	EUR_sig	0.0253071	0.0201409
UC	BULK_Expr	C11orf71	ENSG00000180425	protein_coding	chr11	114391443	114400511	-7.85245	4.07996e-15					4.07996e-15	4.07996e-15	EUR_sig	0.0253071	0.0201409
CD	BULK_Expr	C1orf106	ENSG00000163362	protein_coding	chr1	200891048	200915735	-4.88755	1.02096e-06					1.02096e-06	1.02096e-06	EUR_sig	0.152197	0.130632
IBD	BULK_Expr	C1orf106	ENSG00000163362	protein_coding	chr1	200891048	200915735	-9.00598	2.13755e-19					2.13755e-19	2.13755e-19	EUR_sig	0.152197	0.130632
UC	BULK_Expr	C1orf106	ENSG00000163362	protein_coding	chr1	200891048	200915735	-8.53872	1.35715e-17					1.35715e-17	1.35715e-17	EUR_sig	0.152197	0.130632
CD	BULK_Expr	C2orf74	ENSG00000237651	protein_coding	chr2	61145068	61164829	5.6272	1.83159e-08	5.59184	2.24675e-08			2.01804e-08	2.01804e-08	EUR_sig	0.538757	0.531421	0.557806	0.54717
IBD	BULK_Expr	C2orf74	ENSG00000237651	protein_coding	chr2	61145068	61164829	6.28104	3.36314e-10	6.41183	1.4378e-10			2.01441e-10	2.01441e-10	EUR_sig	0.538757	0.531421	0.557806	0.54717
UC	BULK_Expr	C2orf74	ENSG00000237651	protein_coding	chr2	61145068	61164829	4.6461	3.38274e-06	4.93712	7.92859e-07			1.28462e-06	1.28462e-06	EUR_sig	0.538757	0.531421	0.557806	0.54717
CD	BULK_Expr	C4A	ENSG00000244731	protein_coding	chr6	31982024	32002681	8.17613	2.93109e-16	5.49591	3.88694e-08	-3.97225	7.11961e-05	5.86219e-16	1.17244e-15	EUR_sig	0.33461	0.328869	0.227395	0.220052	0.0393598	0.0406768
IBD	BULK_Expr	C4A	ENSG00000244731	protein_coding	chr6	31982024	32002681	11.4723	1.81809e-30	7.52015	5.47142e-14	-0.729773	0.465529	3.63619e-30	7.27238e-30	EUR_sig	0.33461	0.328869	0.227395	0.220052	0.0393598	0.0406768
UC	BULK_Expr	C4A	ENSG00000244731	protein_coding	chr6	31982024	32002681	10.2196	1.62061e-24	6.64887	2.9536e-11	2.64439	0.00818383	3.24123e-24	6.48245e-24	EUR_sig	0.33461	0.328869	0.227395	0.220052	0.0393598	0.0406768
CD	BULK_Expr	C4B	ENSG00000224389	protein_coding	chr6	32014762	32035418	5.49917	3.81583e-08	-0.227466	0.820061			7.63165e-08	7.63165e-08	EUR_sig	0.133703	0.125513	0.0714797	0.0705437
CD	BULK_Expr	C5orf56	ENSG00000197536	protein_coding	chr5	132410636	132488702			5.48077	4.23489e-08	-0.452151	0.65116	4.23489e-08	8.46977e-08	EUR_sig			0.112692	0.107778	0.0281488	0.027676
IBD	BULK_Expr	C5orf56	ENSG00000197536	protein_coding	chr5	132410636	132488702			7.48565	7.11948e-14	-0.279344	0.779981	7.11948e-14	1.42528e-13	EUR_sig			0.112692	0.107778	0.0281488	0.027676
UC	BULK_Expr	C5orf56	ENSG00000197536	protein_coding	chr5	132410636	132488702			5.84919	4.93979e-09	-0.301197	0.763264	4.93979e-09	9.87957e-09	EUR_sig			0.112692	0.107778	0.0281488	0.027676
IBD	BULK_Expr	C6orf3	ENSG00000255389	antisense	chr6	111599875	111602295	-0.187382	0.851361	-4.98642	6.15069e-07	-0.64279	0.52036	1.23014e-06	2.46029e-06	EUR_sig	0.0267424	0.0207535	0.376499	0.368901	0.0230374	0.0198396
UC	BULK_Expr	C6orf3	ENSG00000255389	antisense	chr6	111599875	111602295	0.362019	0.717338	-5.04874	4.44737e-07	-0.0582534	0.953547	8.89474e-07	1.77898e-06	EUR_sig	0.0267424	0.0207535	0.376499	0.368901	0.0230374	0.0198396
CD	BULK_Expr	C6orf48	ENSG00000204387	protein_coding	chr6	31834608	31839766	2.34503	0.0190254	4.93696	7.93489e-07	-6.89041	5.5632e-12	1.58691e-06	1.11264e-11	EUR_sig	0.0267311	0.0276629	0.0302848	0.0334239	0.139964	0.140048
UC	BULK_Expr	C6orf48	ENSG00000204387	protein_coding	chr6	31834608	31839766	-3.32187	0.000894149	-5.51872	3.41476e-08	4.91096	9.06301e-07	6.82925e-08	1.27014e-07	EUR_sig	0.0267311	0.0276629	0.0302848	0.0334239	0.139964	0.140048
IBD	BULK_Expr	CAMSAP2	ENSG00000118200	protein_coding	chr1	200739558	200860704	5.49977	3.80284e-08					3.80284e-08	3.80284e-08	EUR_sig	0.112984	0.102424
UC	BULK_Expr	CAMSAP2	ENSG00000118200	protein_coding	chr1	200739558	200860704	4.7294	2.25183e-06					2.25183e-06	2.25183e-06	EUR_sig	0.112984	0.102424
CD	BULK_Expr	CCDC116	ENSG00000161180	protein_coding	chr22	21632716	21637327	-8.74822	2.16736e-18	-8.33174	7.96615e-17	-3.97178	7.13369e-05	4.2199e-18	8.4398e-18	EUR_sig	0.0493928	0.0404487	0.032598	0.0298319	0.0291714	0.0307
IBD	BULK_Expr	CCDC116	ENSG00000161180	protein_coding	chr22	21632716	21637327	-8.72947	2.55878e-18	-8.71578	2.88758e-18	-5.22901	1.70422e-07	2.71326e-18	5.42651e-18	EUR_sig	0.0493928	0.0404487	0.032598	0.0298319	0.0291714	0.0307
UC	BULK_Expr	CCDC116	ENSG00000161180	protein_coding	chr22	21632716	21637327	-5.54265	2.97922e-08	-5.91103	3.3997e-09	-4.48565	7.2692e-06	6.10296e-09	1.21957e-08	EUR_sig	0.0493928	0.0404487	0.032598	0.0298319	0.0291714	0.0307
IBD	BULK_Expr	CCDC18-AS1	ENSG00000223745	processed_transcript	chr1	93262186	93346025	4.59005	4.4315e-06	5.12949	2.90527e-07			5.45304e-07	5.45304e-07	EUR_sig	0.50054	0.479831	0.463176	0.462904
CD	BULK_Expr	CCNI2	ENSG00000205089	protein_coding	chr5	132747445	132754403	-6.40894	1.46536e-10			-0.0719874	0.942612	1.46536e-10	2.93071e-10	EUR_sig	0.0198628	0.0188558			0.0115509	0.015362
IBD	BULK_Expr	CCNI2	ENSG00000205089	protein_coding	chr5	132747445	132754403	-7.53405	4.91884e-14			0.59316	0.553074	4.91884e-14	9.84241e-14	EUR_sig	0.0198628	0.0188558			0.0115509	0.015362
UC	BULK_Expr	CD2BP2	ENSG00000169217	protein_coding	chr16	30350766	30355361	4.99992	5.73531e-07	5.14529	2.67105e-07			3.6447e-07	3.6447e-07	EUR_sig	0.0770641	0.0694983	0.0177548	0.0267723
CD	BULK_Expr	CD40	ENSG00000101017	protein_coding	chr20	46118272	46129863	-4.93253	8.11707e-07	-4.73728	2.16611e-06	-5.6264	1.84008e-08	1.1809e-06	3.6237e-08	EUR_sig	0.0214459	0.0173915	0.0358979	0.0441433	0.0513621	0.055026
IBD	BULK_Expr	CD40	ENSG00000101017	protein_coding	chr20	46118272	46129863	-3.12685	0.00176691	-2.91813	0.00352141	-4.87949	1.06363e-06	0.00235312	2.1263e-06	EUR_EAS_sig	0.0214459	0.0173915	0.0358979	0.0441433	0.0513621	0.055026
IBD	BULK_Expr	CD84	ENSG00000066294	protein_coding	chr1	160541095	160579516	5.23059	1.68965e-07					1.68965e-07	1.68965e-07	EUR_sig	0.113965	0.0956437
UC	BULK_Expr	CD84	ENSG00000066294	protein_coding	chr1	160541095	160579516	5.06036	4.18466e-07					4.18466e-07	4.18466e-07	EUR_sig	0.113965	0.0956437
CD	BULK_Expr	CDC37P1	ENSG00000259982	processed_pseudogene	chr16	28700294	28701540			6.55394	5.60379e-11			5.60379e-11	5.60379e-11	EUR_sig			0.374163	0.352282
IBD	BULK_Expr	CDC37P1	ENSG00000259982	processed_pseudogene	chr16	28700294	28701540			7.25335	4.06573e-13			4.06573e-13	4.06573e-13	EUR_sig			0.374163	0.352282
UC	BULK_Expr	CDC37P1	ENSG00000259982	processed_pseudogene	chr16	28700294	28701540			4.81138	1.49892e-06			1.49892e-06	1.49892e-06	EUR_sig			0.374163	0.352282
CD	BULK_Expr	CDC37P2	ENSG00000261089	processed_pseudogene	chr16	28413703	28415018	-6.28134	3.35661e-10	-5.49432	3.92212e-08			6.65626e-10	6.65626e-10	EUR_sig	0.16253	0.163233	0.0208542	0.0196546
IBD	BULK_Expr	CDC37P2	ENSG00000261089	processed_pseudogene	chr16	28413703	28415018	-6.75886	1.39081e-11	-5.9816	2.20958e-09			2.76422e-11	2.76422e-11	EUR_sig	0.16253	0.163233	0.0208542	0.0196546
IBD	BULK_Expr	CERS2	ENSG00000143418	protein_coding	chr1	150960583	150975004	-5.66386	1.48004e-08					1.48004e-08	1.48004e-08	EUR_sig	0.0278573	0.0358966
CD	BULK_Expr	CFB	ENSG00000243649	protein_coding	chr6	31945650	31952084					-7.60382	2.87522e-14		2.87522e-14	EUR_EAS_sig					0.0533944	0.0455366
IBD	BULK_Expr	CFB	ENSG00000243649	protein_coding	chr6	31945650	31952084					-5.33643	9.47935e-08		9.47935e-08	EUR_EAS_sig					0.0533944	0.0455366
IBD	BULK_Expr	CISD1	ENSG00000122873	protein_coding	chr10	58269058	58289586	5.46446	4.64319e-08	4.98682	6.13821e-07	-0.983198	0.32551	8.63333e-08	1.72667e-07	EUR_sig	0.283537	0.27327	0.121903	0.120111	0.0281573	0.0291882
CD	BULK_Expr	CKB	ENSG00000166165	protein_coding	chr14	103519659	103523111	-5.11056	3.21208e-07					3.21208e-07	3.21208e-07	EUR_sig	0.0432513	0.0437477
IBD	BULK_Expr	CKB	ENSG00000166165	protein_coding	chr14	103519659	103523111	-5.03949	4.6678e-07					4.6678e-07	4.6678e-07	EUR_sig	0.0432513	0.0437477
CD	BULK_Expr	CLIC1	ENSG00000213719	protein_coding	chr6	31730581	31739763	8.50158	1.87023e-17					1.87023e-17	1.87023e-17	EUR_sig	0.036373	0.028088
IBD	BULK_Expr	CLIC1	ENSG00000213719	protein_coding	chr6	31730581	31739763	7.66457	1.79431e-14					1.79431e-14	1.79431e-14	EUR_sig	0.036373	0.028088
CD	BULK_Expr	CLN3	ENSG00000188603	protein_coding	chr16	28474111	28495575	6.40017	1.55201e-10			4.85129	1.22659e-06	1.55201e-10	3.10363e-10	EUR_sig	0.0483069	0.0378865			0.0220646	0.0162145
IBD	BULK_Expr	CLN3	ENSG00000188603	protein_coding	chr16	28474111	28495575	6.859	6.93439e-12			4.09624	4.19912e-05	6.93439e-12	1.38688e-11	EUR_sig	0.0483069	0.0378865			0.0220646	0.0162145
CD	BULK_Expr	COL11A2	ENSG00000204248	protein_coding	chr6	33162681	33192499					-7.34373	2.07722e-13		2.07722e-13	EUR_EAS_sig					0.0392044	0.0392351
IBD	BULK_Expr	COL11A2	ENSG00000204248	protein_coding	chr6	33162681	33192499					-7.20749	5.69924e-13		5.69924e-13	EUR_EAS_sig					0.0392044	0.0392351
IBD	BULK_Expr	COMMD7	ENSG00000149600	protein_coding	chr20	32702691	32743997	5.05933	4.20737e-07	5.08936	3.59278e-07	0.533776	0.593497	3.87586e-07	7.75173e-07	EUR_sig	0.393477	0.387643	0.208784	0.208039	0.0437365	0.043867
UC	BULK_Expr	COMMD7	ENSG00000149600	protein_coding	chr20	32702691	32743997	5.47241	4.43959e-08	5.46993	4.50206e-08	1.20959	0.226438	4.47061e-08	8.94121e-08	EUR_sig	0.393477	0.387643	0.208784	0.208039	0.0437365	0.043867
IBD	BULK_Expr	COPZ2	ENSG00000005243	protein_coding	chr17	48026167	48038030	-5.01316	5.35422e-07					5.35422e-07	5.35422e-07	EUR_sig	0.028765	0.0152029
IBD	BULK_Expr	CPT1C	ENSG00000169169	protein_coding	chr19	49690898	49713731	-4.83674	1.31983e-06	-3.77966	0.000157043			2.61766e-06	2.61766e-06	EUR_sig	0.0302781	0.0172502	0.0306142	0.0317232
CD	BULK_Expr	CSF3	ENSG00000108342	protein_coding	chr17	40015361	40017813	-5.81699	5.9915e-09					5.9915e-09	5.9915e-09	EUR_sig	0.0253509	0.0258219
IBD	BULK_Expr	CSF3	ENSG00000108342	protein_coding	chr17	40015361	40017813	-7.81118	5.66544e-15					5.66544e-15	5.66544e-15	EUR_sig	0.0253509	0.0258219
UC	BULK_Expr	CSF3	ENSG00000108342	protein_coding	chr17	40015361	40017813	-6.30672	2.85011e-10					2.85011e-10	2.85011e-10	EUR_sig	0.0253509	0.0258219
IBD	BULK_Expr	CTA-363E19.2	ENSG00000272072	antisense	chr7	107192559	107193300			9.39814	5.55353e-21			5.55353e-21	5.55353e-21	EUR_sig			0.0141622	0.0127557
UC	BULK_Expr	CTA-363E19.2	ENSG00000272072	antisense	chr7	107192559	107193300			11.7293	9.01793e-32			9.01793e-32	9.01793e-32	EUR_sig			0.0141622	0.0127557
IBD	BULK_Expr	CTD-2330K9.3	ENSG00000228008	antisense	chr3	49903845	49916937			-6.65546	2.82408e-11			2.82408e-11	2.82408e-11	EUR_sig			0.0290385	0.029837
UC	BULK_Expr	CTD-2330K9.3	ENSG00000228008	antisense	chr3	49903845	49916937			-6.65441	2.84433e-11			2.84433e-11	2.84433e-11	EUR_sig			0.0290385	0.029837
IBD	BULK_Expr	CTSS	ENSG00000163131	protein_coding	chr1	150730196	150765957	-5.73855	9.5493e-09	-2.30971	0.0209042	-2.7825	0.0053942	1.90986e-08	3.81971e-08	EUR_sig	0.531706	0.526475	0.151516	0.154783	0.0925713	0.0956449
CD	BULK_Expr	CYLD	ENSG00000083799	protein_coding	chr16	50742050	50801935	11.1805	5.0807e-29					5.0807e-29	5.0807e-29	EUR_sig	0.0219565	0.0235184
IBD	BULK_Expr	CYLD	ENSG00000083799	protein_coding	chr16	50742050	50801935	6.16322	7.12808e-10					7.12808e-10	7.12808e-10	EUR_sig	0.0219565	0.0235184
IBD	BULK_Expr	CYP21A2	ENSG00000231852	protein_coding	chr6	32038265	32041670			-5.11634	3.11526e-07			3.11526e-07	3.11526e-07	EUR_sig			0.0843722	0.0607851
UC	BULK_Expr	CYP21A2	ENSG00000231852	protein_coding	chr6	32038265	32041670			-5.13953	2.75425e-07			2.75425e-07	2.75425e-07	EUR_sig			0.0843722	0.0607851
CD	BULK_Expr	DAG1	ENSG00000173402	protein_coding	chr3	49468703	49535618	8.33975	7.44465e-17			3.34469	0.000823756	7.44465e-17	1.48893e-16	EUR_sig	0.0984337	0.0918645			0.0230769	0.0247194
IBD	BULK_Expr	DAG1	ENSG00000173402	protein_coding	chr3	49468703	49535618	10.0858	6.38686e-24			3.40977	0.000650165	6.38686e-24	1.27737e-23	EUR_sig	0.0984337	0.0918645			0.0230769	0.0247194
UC	BULK_Expr	DAG1	ENSG00000173402	protein_coding	chr3	49468703	49535618	7.29714	2.93958e-13			2.33347	0.0196234	2.93958e-13	5.87947e-13	EUR_sig	0.0984337	0.0918645			0.0230769	0.0247194
IBD	BULK_Expr	DALRD3	ENSG00000178149	protein_coding	chr3	49015488	49022293	1.48812	0.136718	7.12727	1.02376e-12			2.04747e-12	2.04747e-12	EUR_sig	0.0237777	0.0281325	0.0218765	0.0168298
UC	BULK_Expr	DALRD3	ENSG00000178149	protein_coding	chr3	49015488	49022293	1.85199	0.064027	6.46876	9.88133e-11			1.97627e-10	1.97627e-10	EUR_sig	0.0237777	0.0281325	0.0218765	0.0168298
IBD	BULK_Expr	DAP	ENSG00000112977	protein_coding	chr5	10679230	10761272	-6.55838	5.43951e-11	-6.27442	3.50939e-10			9.41908e-11	9.41908e-11	EUR_sig	0.253664	0.246879	0.0555765	0.0582894
UC	BULK_Expr	DAP	ENSG00000112977	protein_coding	chr5	10679230	10761272	-5.71573	1.09235e-08	-5.7252	1.03309e-08			1.0619e-08	1.0619e-08	EUR_sig	0.253664	0.246879	0.0555765	0.0582894
CD	BULK_Expr	DCLRE1B	ENSG00000118655	protein_coding	chr1	113905141	113914086	5.12945	2.90596e-07	2.28376	0.0223854			5.81185e-07	5.81185e-07	EUR_sig	0.0186379	0.0142311	0.0591295	0.058601
UC	BULK_Expr	DDAH2	ENSG00000213722	protein_coding	chr6	31727038	31730617	2.51651	0.0118525	8.03151	9.62772e-16			1.92554e-15	1.92554e-15	EUR_sig	0.050108	0.045292	0.0116159	0.0146606
CD	BULK_Expr	DDR1	ENSG00000204580	protein_coding	chr6	30876421	30900156	4.89907	9.62926e-07					9.62926e-07	9.62926e-07	EUR_sig	0.0179037	0.0187108
IBD	BULK_Expr	DDR1	ENSG00000204580	protein_coding	chr6	30876421	30900156	4.91872	8.71135e-07					8.71135e-07	8.71135e-07	EUR_sig	0.0179037	0.0187108
CD	BULK_Expr	DHX58	ENSG00000108771	protein_coding	chr17	42101404	42112733	0.712129	0.476385	1.65553	0.0978164	5.15829	2.49214e-07	0.176679	4.98427e-07	EUR_EAS_sig	0.274906	0.272363	0.358475	0.347342	0.0873636	0.082677
IBD	BULK_Expr	DHX58	ENSG00000108771	protein_coding	chr17	42101404	42112733	1.47064	0.14139	2.99037	0.00278641	6.32798	2.48391e-10	0.00547177	4.96781e-10	EUR_EAS_sig	0.274906	0.272363	0.358475	0.347342	0.0873636	0.082677
CD	BULK_Expr	DKFZP434K028	ENSG00000124915	lincRNA	chr11	61746493	61757655	-4.9984	5.78089e-07					5.78089e-07	5.78089e-07	EUR_sig	0.0606791	0.0536971
IBD	BULK_Expr	DKFZP434K028	ENSG00000124915	lincRNA	chr11	61746493	61757655	-5.35499	8.55594e-08					8.55594e-08	8.55594e-08	EUR_sig	0.0606791	0.0536971
IBD	BULK_Expr	DLD	ENSG00000091140	protein_coding	chr7	107890970	107931730	-5.49117	3.99285e-08	-2.90662	0.00365356	0.282085	0.777878	7.98562e-08	1.59712e-07	EUR_sig	0.0390455	0.0345369	0.0351253	0.0186121	0.017956	0.0222369
UC	BULK_Expr	DLD	ENSG00000091140	protein_coding	chr7	107890970	107931730	-6.21245	5.21651e-10	-3.62646	0.00028733	2.08315	0.0372375	1.0433e-09	2.0866e-09	EUR_sig	0.0390455	0.0345369	0.0351253	0.0186121	0.017956	0.0222369
IBD	BULK_Expr	DMPK	ENSG00000104936	protein_coding	chr19	45769717	45782552	-2.64099	0.00826647	-5.37562	7.63182e-08			1.52635e-07	1.52635e-07	EUR_sig	0.0129212	0.0109553	0.0310428	0.0260833
IBD	BULK_Expr	DMWD	ENSG00000185800	protein_coding	chr19	45782947	45792802	0.869177	0.38475	-5.73634	9.67428e-09			1.93486e-08	1.93486e-08	EUR_sig	0.0235617	0.0226949	0.0671931	0.0557826
IBD	BULK_Expr	DNMT3B	ENSG00000088305	protein_coding	chr20	32762385	32809356	5.35978	8.33226e-08	4.07613	4.57912e-05			1.66343e-07	1.66343e-07	EUR_sig	0.141643	0.13356	0.0972877	0.0804021
UC	BULK_Expr	DNMT3B	ENSG00000088305	protein_coding	chr20	32762385	32809356	5.88186	4.05675e-09	4.71376	2.43184e-06			8.09998e-09	8.09998e-09	EUR_sig	0.141643	0.13356	0.0972877	0.0804021
IBD	BULK_Expr	DR1	ENSG00000117505	protein_coding	chr1	93345888	93369498	-5.43997	5.32887e-08	-4.47966	7.47611e-06	-2.69815	0.00697265	1.05823e-07	2.11643e-07	EUR_sig	0.471422	0.447342	0.0715046	0.0603209	0.020498	0.0207997
CD	BULK_Expr	DYNC2LI1	ENSG00000138036	protein_coding	chr2	43774039	43810010	-6.32459	2.53909e-10					2.53909e-10	2.53909e-10	EUR_sig	0.0226999	0.0134221
IBD	BULK_Expr	DYNC2LI1	ENSG00000138036	protein_coding	chr2	43774039	43810010	-5.04407	4.55738e-07					4.55738e-07	4.55738e-07	EUR_sig	0.0226999	0.0134221
IBD	BULK_Expr	EBAG9P1	ENSG00000233690	processed_pseudogene	chr10	99697407	99697949	6.6266	3.43502e-11	2.80912	0.00496771			6.87003e-11	6.87003e-11	EUR_sig	0.0804019	0.0780884	0.0218702	0.0216087
UC	BULK_Expr	EBAG9P1	ENSG00000233690	processed_pseudogene	chr10	99697407	99697949	6.08915	1.13509e-09	3.18309	0.00145714			2.27017e-09	2.27017e-09	EUR_sig	0.0804019	0.0780884	0.0218702	0.0216087
CD	BULK_Expr	EFR3B	ENSG00000084710	protein_coding	chr2	25042130	25159137	5.23551	1.64534e-07			-0.837702	0.402198	1.64534e-07	3.29067e-07	EUR_sig	0.281777	0.271289			0.0225835	0.0221393
IBD	BULK_Expr	EIF2S2P3	ENSG00000236493	processed_pseudogene	chr10	92668745	92669743			7.62365	2.46604e-14			2.46604e-14	2.46604e-14	EUR_sig			0.0385332	0.0449071
UC	BULK_Expr	EIF2S2P3	ENSG00000236493	processed_pseudogene	chr10	92668745	92669743			6.57812	4.76449e-11			4.76449e-11	4.76449e-11	EUR_sig			0.0385332	0.0449071
CD	BULK_Expr	EIF3C	ENSG00000184110	protein_coding	chr16	28688558	28735730	6.23859	4.41545e-10	2.86399	0.0041834			8.83089e-10	8.83089e-10	EUR_sig	0.0282208	0.0277435	0.0947288	0.0930158
IBD	BULK_Expr	EIF3C	ENSG00000184110	protein_coding	chr16	28688558	28735730	6.79779	1.06235e-11	3.09341	0.0019787			2.1247e-11	2.1247e-11	EUR_sig	0.0282208	0.0277435	0.0947288	0.0930158
IBD	BULK_Expr	EIF3G	ENSG00000130811	protein_coding	chr19	10115017	10119918			-4.77671	1.7819e-06			1.7819e-06	1.7819e-06	EUR_sig			0.0200355	0.0112711
IBD	BULK_Expr	ENSA	ENSG00000143420	protein_coding	chr1	150600851	150629612	-6.15862	7.33799e-10			-1.2997	0.193706	7.33799e-10	1.4676e-09	EUR_sig	0.0219055	0.0198526			0.0184943	0.012001
CD	BULK_Expr	ERAP2	ENSG00000164308	protein_coding	chr5	96875939	96919716	7.4714	7.93439e-14	7.57904	3.48132e-14	2.6622	0.00776328	4.837e-14	9.67278e-14	EUR_sig	0.756362	0.74091	0.727834	0.725477	0.578225	0.550623
IBD	BULK_Expr	ERAP2	ENSG00000164308	protein_coding	chr5	96875939	96919716	6.05747	1.38281e-09	6.11471	9.6732e-10	1.24812	0.211986	1.13834e-09	2.27667e-09	EUR_sig	0.756362	0.74091	0.727834	0.725477	0.578225	0.550623
CD	BULK_Expr	ERBB2	ENSG00000141736	protein_coding	chr17	39687914	39730426	-5.67657	1.3742e-08					1.3742e-08	1.3742e-08	EUR_sig	0.149954	0.139076
IBD	BULK_Expr	ERBB2	ENSG00000141736	protein_coding	chr17	39687914	39730426	-7.90458	2.68833e-15					2.68833e-15	2.68833e-15	EUR_sig	0.149954	0.139076
UC	BULK_Expr	ERBB2	ENSG00000141736	protein_coding	chr17	39687914	39730426	-6.23842	4.42011e-10					4.42011e-10	4.42011e-10	EUR_sig	0.149954	0.139076
UC	BULK_Expr	ETF1P1	ENSG00000232757	processed_pseudogene	chr6	30031713	30033003	-0.902193	0.366954			-5.70981	1.13101e-08	0.366954	2.26203e-08	EUR_EAS_sig	0.0778936	0.0768946			0.0454345	0.0405655
IBD	BULK_Expr	ETFA	ENSG00000140374	protein_coding	chr15	76215355	76311472	-4.74289	2.10694e-06					2.10694e-06	2.10694e-06	EUR_sig	0.0935793	0.0983138
CD	BULK_Expr	FADS1	ENSG00000149485	protein_coding	chr11	61799625	61829318					-5.01472	5.31112e-07		5.31112e-07	EUR_EAS_sig					0.0903398	0.077794
IBD	BULK_Expr	FADS1	ENSG00000149485	protein_coding	chr11	61799625	61829318					-5.3518	8.70847e-08		8.70847e-08	EUR_EAS_sig					0.0903398	0.077794
CD	BULK_Expr	FAM212A	ENSG00000185614	protein_coding	chr3	49803254	49805030	9.59628	8.28826e-22					8.28826e-22	8.28826e-22	EUR_sig	0.016132	0.0124282
IBD	BULK_Expr	FAM212A	ENSG00000185614	protein_coding	chr3	49803254	49805030	13.9415	3.54575e-44					3.54575e-44	3.54575e-44	EUR_sig	0.016132	0.0124282
UC	BULK_Expr	FAM212A	ENSG00000185614	protein_coding	chr3	49803254	49805030	11.7597	6.29859e-32					6.29859e-32	6.29859e-32	EUR_sig	0.016132	0.0124282
UC	BULK_Expr	FCGR3B	ENSG00000162747	protein_coding	chr1	161623196	161631963	5.26935	1.36907e-07					1.36907e-07	1.36907e-07	EUR_sig	0.0528567	0.0501889
IBD	BULK_Expr	FOXA3	ENSG00000170608	protein_coding	chr19	45863989	45873797	-5.09123	3.5575e-07					3.5575e-07	3.5575e-07	EUR_sig	0.264478	0.25241
CD	BULK_Expr	FUT1	ENSG00000174951	protein_coding	chr19	48748011	48755390	-4.79398	1.63501e-06					1.63501e-06	1.63501e-06	EUR_sig	0.0337523	0.0293126
CD	BULK_Expr	FUT2	ENSG00000176920	protein_coding	chr19	48695971	48705950	-6.6058	3.95369e-11	-7.34307	2.08753e-13			4.15417e-13	4.15417e-13	EUR_sig	0.553216	0.548538	0.246956	0.215487
IBD	BULK_Expr	FUT2	ENSG00000176920	protein_coding	chr19	48695971	48705950	-3.94617	7.94098e-05	-4.8296	1.3681e-06			2.68985e-06	2.68985e-06	EUR_sig	0.553216	0.548538	0.246956	0.215487
CD	BULK_Expr	GABBR1	ENSG00000204681	protein_coding	chr6	29555629	29633976	3.58814	0.000333041	2.51903	0.0117678	6.52924	6.61057e-11	0.000647758	1.32211e-10	EUR_EAS_sig	0.0970114	0.0961102	0.0558963	0.0598889	0.0152671	0.0175216
IBD	BULK_Expr	GABBR1	ENSG00000204681	protein_coding	chr6	29555629	29633976	7.32501	2.38881e-13	4.36853	1.25088e-05	-0.244507	0.806838	4.77829e-13	9.5576e-13	EUR_sig	0.0970114	0.0961102	0.0558963	0.0598889	0.0152671	0.0175216
UC	BULK_Expr	GABBR1	ENSG00000204681	protein_coding	chr6	29555629	29633976	7.08165	1.42449e-12	4.46051	8.17667e-06	-7.39673	1.39579e-13	2.84897e-12	2.66049e-13	EUR_sig	0.0970114	0.0961102	0.0558963	0.0598889	0.0152671	0.0175216
CD	BULK_Expr	GBA	ENSG00000177628	protein_coding	chr1	155234452	155244699	-4.96455	6.88611e-07	-5.24886	1.53046e-07			2.50432e-07	2.50432e-07	EUR_sig	0.0478492	0.0423643	0.0485485	0.0215983
IBD	BULK_Expr	GBA	ENSG00000177628	protein_coding	chr1	155234452	155244699	-6.82108	9.03555e-12	-5.48427	4.15172e-08			1.80672e-11	1.80672e-11	EUR_sig	0.0478492	0.0423643	0.0485485	0.0215983
UC	BULK_Expr	GBA	ENSG00000177628	protein_coding	chr1	155234452	155244699	-5.3198	1.03879e-07	-3.70371	0.00021247			2.07656e-07	2.07656e-07	EUR_sig	0.0478492	0.0423643	0.0485485	0.0215983
CD	BULK_Expr	GBAP1	ENSG00000160766	transcribed_unprocessed_pseudogene	chr1	155213821	155227422	-5.09501	3.48717e-07	-4.58691	4.49856e-06	-2.69177	0.00710749	6.4726e-07	1.2944e-06	EUR_sig	0.2298	0.2323	0.344171	0.340505	0.0905451	0.0908319
IBD	BULK_Expr	GBAP1	ENSG00000160766	transcribed_unprocessed_pseudogene	chr1	155213821	155227422	-7.01308	2.33127e-12	-6.3937	1.61917e-10	-2.1387	0.0324601	4.59641e-12	9.19297e-12	EUR_sig	0.2298	0.2323	0.344171	0.340505	0.0905451	0.0908319
UC	BULK_Expr	GBAP1	ENSG00000160766	transcribed_unprocessed_pseudogene	chr1	155213821	155227422	-5.71905	1.07123e-08	-5.24102	1.59693e-07	-0.725211	0.468323	2.00778e-08	4.01555e-08	EUR_sig	0.2298	0.2323	0.344171	0.340505	0.0905451	0.0908319
UC	BULK_Expr	GDPD3	ENSG00000102886	protein_coding	chr16	30104810	30113856	-6.08116	1.19316e-09					1.19316e-09	1.19316e-09	EUR_sig	0.0224198	0.0133388
CD	BULK_Expr	GIGYF1	ENSG00000146830	protein_coding	chr7	100679507	100689448	5.08004	3.77358e-07	4.6672	3.05337e-06			6.71703e-07	6.71703e-07	EUR_sig	0.128075	0.129613	0.0615565	0.0584012
IBD	BULK_Expr	GIGYF1	ENSG00000146830	protein_coding	chr7	100679507	100689448	6.67514	2.46989e-11	5.93228	2.98748e-09			4.89928e-11	4.89928e-11	EUR_sig	0.128075	0.129613	0.0615565	0.0584012
CD	BULK_Expr	GMEB2	ENSG00000101216	protein_coding	chr20	63587602	63627041	-1.26845	0.204636	-4.90256	9.45942e-07			1.89188e-06	1.89188e-06	EUR_sig	0.0244971	0.0156507	0.0516657	0.0505382
IBD	BULK_Expr	GMEB2	ENSG00000101216	protein_coding	chr20	63587602	63627041	-2.50072	0.012394	-8.20439	2.31766e-16			4.63532e-16	4.63532e-16	EUR_sig	0.0244971	0.0156507	0.0516657	0.0505382
UC	BULK_Expr	GMEB2	ENSG00000101216	protein_coding	chr20	63587602	63627041	-2.056	0.0397826	-6.99272	2.696e-12			5.392e-12	5.392e-12	EUR_sig	0.0244971	0.0156507	0.0516657	0.0505382
IBD	BULK_Expr	GMPPB	ENSG00000173540	protein_coding	chr3	49716844	49723951	-5.70373	1.17214e-08	-5.03995	4.65649e-07			2.28672e-08	2.28672e-08	EUR_sig	0.298717	0.283303	0.321533	0.314143
UC	BULK_Expr	GMPPB	ENSG00000173540	protein_coding	chr3	49716844	49723951	-6.0461	1.48394e-09	-5.36579	8.05966e-08			2.91422e-09	2.91422e-09	EUR_sig	0.298717	0.283303	0.321533	0.314143
IBD	BULK_Expr	GPR132	ENSG00000183484	protein_coding	chr14	105049389	105065445	3.49244	0.00047863	-5.02378	5.06631e-07			1.01219e-06	1.01219e-06	EUR_sig	0.174145	0.165515	0.068428	0.0600754
UC	BULK_Expr	GPR132	ENSG00000183484	protein_coding	chr14	105049389	105065445	3.59956	0.000318757	-4.96377	6.91384e-07			1.37978e-06	1.37978e-06	EUR_sig	0.174145	0.165515	0.068428	0.0600754
IBD	BULK_Expr	GPR35	ENSG00000178623	protein_coding	chr2	240605431	240631259	1.26709	0.205123	5.96536	2.44091e-09	2.16979	0.030023	4.88183e-09	9.76365e-09	EUR_sig	0.101568	0.10003	0.117372	0.134946	0.0468421	0.0503867
UC	BULK_Expr	GPR35	ENSG00000178623	protein_coding	chr2	240605431	240631259	1.18492	0.236051	5.53562	3.10137e-08	0.549392	0.582736	6.20274e-08	1.24055e-07	EUR_sig	0.101568	0.10003	0.117372	0.134946	0.0468421	0.0503867
IBD	BULK_Expr	GPR37L1	ENSG00000170075	protein_coding	chr1	202122858	202133592	1.2844	0.199002	0.297059	0.766422	5.92914	3.04532e-09	0.456255	6.09064e-09	EUR_EAS_sig	0.03616	0.0294989	0.05152	0.0430202	0.0100279	0.0102781
UC	BULK_Expr	GPR37L1	ENSG00000170075	protein_coding	chr1	202122858	202133592	2.10218	0.0355375	-0.687078	0.492034	8.37127	5.70002e-17	0.0700203	1.14e-16	EUR_EAS_sig	0.03616	0.0294989	0.05152	0.0430202	0.0100279	0.0102781
CD	BULK_Expr	GPSM1	ENSG00000160360	protein_coding	chr9	136327476	136359605			-4.73685	2.17067e-06			2.17067e-06	2.17067e-06	EUR_sig			0.0649438	0.0673691
IBD	BULK_Expr	GPSM1	ENSG00000160360	protein_coding	chr9	136327476	136359605			-5.14663	2.65202e-07			2.65202e-07	2.65202e-07	EUR_sig			0.0649438	0.0673691
CD	BULK_Expr	GPX1	ENSG00000233276	protein_coding	chr3	49357176	49358600	-4.36896	1.24838e-05	7.06312	1.62811e-12			3.25622e-12	3.25622e-12	EUR_sig	0.0270722	0.0108557	0.0567964	0.0402846
IBD	BULK_Expr	GPX1	ENSG00000233276	protein_coding	chr3	49357176	49358600	-8.33063	8.04164e-17	8.09899	5.54192e-16			1.40452e-16	1.40452e-16	EUR_sig	0.0270722	0.0108557	0.0567964	0.0402846
UC	BULK_Expr	GPX1	ENSG00000233276	protein_coding	chr3	49357176	49358600	-7.49283	6.74034e-14	5.72684	1.0232e-08			1.34752e-13	1.34752e-13	EUR_sig	0.0270722	0.0108557	0.0567964	0.0402846
CD	BULK_Expr	GPX4	ENSG00000167468	protein_coding	chr19	1103926	1106791	5.07235	3.92923e-07	5.63844	1.71595e-08	3.65122	0.000260997	3.2883e-08	6.57578e-08	EUR_sig	0.295591	0.274413	0.273622	0.256303	0.0130899	0.0130883
IBD	BULK_Expr	GPX4	ENSG00000167468	protein_coding	chr19	1103926	1106791	4.06122	4.88162e-05	4.97616	6.48591e-07	4.13996	3.47368e-05	1.28017e-06	2.46934e-06	EUR_sig	0.295591	0.274413	0.273622	0.256303	0.0130899	0.0130883
CD	BULK_Expr	GSDMA	ENSG00000167914	protein_coding	chr17	39953263	39977766	6.05665	1.38985e-09	5.43379	5.51687e-08	0.332115	0.739802	2.7114e-09	5.4228e-09	EUR_sig	0.530785	0.517817	0.422885	0.419539	0.253288	0.245766
IBD	BULK_Expr	GSDMA	ENSG00000167914	protein_coding	chr17	39953263	39977766	9.06262	1.27352e-19	8.34444	7.15526e-17	1.15757	0.24704	2.5425e-19	5.08501e-19	EUR_sig	0.530785	0.517817	0.422885	0.419539	0.253288	0.245766
UC	BULK_Expr	GSDMA	ENSG00000167914	protein_coding	chr17	39953263	39977766	7.93928	2.03361e-15	7.49017	6.87835e-14	1.44169	0.149391	4.01752e-15	8.09639e-15	EUR_sig	0.530785	0.517817	0.422885	0.419539	0.253288	0.245766
CD	BULK_Expr	GSDMB	ENSG00000073605	protein_coding	chr17	39904595	39919854	-9.47238	2.7353e-21	-9.11399	7.94072e-20	-2.67978	0.00736699	5.28844e-21	1.05769e-20	EUR_sig	0.679216	0.673041	0.165198	0.136219	0.115746	0.0939393
IBD	BULK_Expr	GSDMB	ENSG00000073605	protein_coding	chr17	39904595	39919854	-12.9287	3.10048e-38	-11.6995	1.28221e-31	-4.93213	8.13379e-07	6.20096e-38	1.24019e-37	EUR_sig	0.679216	0.673041	0.165198	0.136219	0.115746	0.0939393
UC	BULK_Expr	GSDMB	ENSG00000073605	protein_coding	chr17	39904595	39919854	-10.5308	6.23098e-26	-9.36934	7.29848e-21	-5.49173	3.98021e-08	1.24618e-25	2.49237e-25	EUR_sig	0.679216	0.673041	0.165198	0.136219	0.115746	0.0939393
CD	BULK_Expr	GTF3C2	ENSG00000115207	protein_coding	chr2	27325849	27357034	6.84425	7.68753e-12					7.68753e-12	7.68753e-12	EUR_sig	0.0263364	0.0314188
IBD	BULK_Expr	GTF3C2	ENSG00000115207	protein_coding	chr2	27325849	27357034	5.30498	1.12686e-07					1.12686e-07	1.12686e-07	EUR_sig	0.0263364	0.0314188
IBD	BULK_Expr	HAUS8	ENSG00000131351	protein_coding	chr19	17049729	17075625	-5.55702	2.74412e-08					2.74412e-08	2.74412e-08	EUR_sig	0.0165194	0.0169768
UC	BULK_Expr	HCG18	ENSG00000231074	antisense	chr6	30287397	30327150	2.66894	0.00760917	-3.4749	0.000511038	-4.91426	8.91162e-07	0.000957762	1.78067e-06	EUR_EAS_sig	0.211138	0.174544	0.224509	0.20369	0.018151	0.0176258
IBD	BULK_Expr	HCG23	ENSG00000228962	antisense	chr6	32390510	32393686			-4.72186	2.337e-06	-4.99944	5.74964e-07	2.337e-06	9.22877e-07	EUR_sig			0.0510834	0.0367175	0.0185692	0.0120644
UC	BULK_Expr	HCG23	ENSG00000228962	antisense	chr6	32390510	32393686			-6.06056	1.35649e-09	-5.20773	1.91165e-07	1.35649e-09	2.69387e-09	EUR_sig			0.0510834	0.0367175	0.0185692	0.0120644
CD	BULK_Expr	HCG27	ENSG00000206344	lincRNA	chr6	31197760	31203968	-2.47953	0.0131556	-5.12017	3.05254e-07	-3.57431	0.000351153	6.10494e-07	1.21887e-06	EUR_sig	0.467081	0.473147	0.349479	0.328823	0.0898622	0.0735512
IBD	BULK_Expr	HCG27	ENSG00000206344	lincRNA	chr6	31197760	31203968	-5.78624	7.19802e-09	-6.20956	5.31323e-10	-4.17643	2.96116e-05	9.89599e-10	1.97913e-09	EUR_sig	0.467081	0.473147	0.349479	0.328823	0.0898622	0.0735512
UC	BULK_Expr	HCG27	ENSG00000206344	lincRNA	chr6	31197760	31203968	-6.82014	9.09504e-12	-5.17393	2.29224e-07	-2.41948	0.0155426	1.81894e-11	3.63788e-11	EUR_sig	0.467081	0.473147	0.349479	0.328823	0.0898622	0.0735512
CD	BULK_Expr	HCG4	ENSG00000176998	unprocessed_pseudogene	chr6	29791753	29792750					5.46509	4.62676e-08		4.62676e-08	EUR_EAS_sig					0.226507	0.220838
IBD	BULK_Expr	HCG4	ENSG00000176998	unprocessed_pseudogene	chr6	29791753	29792750					5.55704	2.74383e-08		2.74383e-08	EUR_EAS_sig					0.226507	0.220838
CD	BULK_Expr	HCG4B	ENSG00000227262	unprocessed_pseudogene	chr6	29925983	29926973	4.47764	7.54714e-06	5.99276	2.06309e-09	4.43729	9.10987e-06	4.12504e-09	8.24635e-09	EUR_sig	0.470498	0.461887	0.133224	0.112671	0.204702	0.213089
IBD	BULK_Expr	HCG4B	ENSG00000227262	unprocessed_pseudogene	chr6	29925983	29926973	8.16615	3.184e-16	9.264	1.96921e-20	3.89104	9.98171e-05	3.93817e-20	7.87633e-20	EUR_sig	0.470498	0.461887	0.133224	0.112671	0.204702	0.213089
UC	BULK_Expr	HCG4B	ENSG00000227262	unprocessed_pseudogene	chr6	29925983	29926973	7.37554	1.63684e-13	7.58663	3.28333e-14	0.725199	0.46833	5.46708e-14	1.0945e-13	EUR_sig	0.470498	0.461887	0.133224	0.112671	0.204702	0.213089
CD	BULK_Expr	HCP5	ENSG00000206337	sense_overlapping	chr6	31400702	31477506	7.01215	2.34691e-12			-2.06356	0.0390594	2.34691e-12	4.69383e-12	EUR_sig	0.0256401	0.0282091			0.0440619	0.0442741
UC	BULK_Expr	HDAC7	ENSG00000061273	protein_coding	chr12	47782722	47833132	-5.21737	1.81484e-07			-2.73051	0.00632372	1.81484e-07	3.62958e-07	EUR_sig	0.12165	0.118408			0.0100171	0.0121063
CD	BULK_Expr	HDLBP	ENSG00000115677	protein_coding	chr2	241227264	241317061	-1.00202	0.316336			-4.90344	9.41731e-07	0.316336	1.88346e-06	EUR_EAS_sig	0.230752	0.200904			0.116909	0.110706
CD	BULK_Expr	HEATR3	ENSG00000155393	protein_coding	chr16	50065941	50106387	-3.23756	0.00120558	-4.97476	6.53287e-07	-0.132495	0.894593	1.30587e-06	2.61176e-06	EUR_sig	0.0617138	0.0578501	0.48936	0.469016	0.179839	0.187261
CD	BULK_Expr	HINT1	ENSG00000169567	protein_coding	chr5	131159027	131171735	-5.48867	4.04966e-08	1.69433	0.0902018			8.09932e-08	8.09932e-08	EUR_sig	0.0928543	0.088587	0.133429	0.127383
IBD	BULK_Expr	HINT1	ENSG00000169567	protein_coding	chr5	131159027	131171735	-5.49985	3.80114e-08	0.108306	0.913753			7.60228e-08	7.60228e-08	EUR_sig	0.0928543	0.088587	0.133429	0.127383
UC	BULK_Expr	HIST1H2AL	ENSG00000276903	protein_coding	chr6	27865355	27865747					-6.94096	3.89446e-12		3.89446e-12	EUR_EAS_sig					0.022696	0.020191
IBD	BULK_Expr	HLA-A	ENSG00000206503	protein_coding	chr6	29941260	29945884	8.89448	5.86945e-19	1.81377	0.0697137			1.17389e-18	1.17389e-18	EUR_sig	0.529097	0.506684	0.144053	0.121793
UC	BULK_Expr	HLA-A	ENSG00000206503	protein_coding	chr6	29941260	29945884	8.27796	1.25298e-16	3.02921	0.00245191			2.50597e-16	2.50597e-16	EUR_sig	0.529097	0.506684	0.144053	0.121793
CD	BULK_Expr	HLA-B	ENSG00000234745	protein_coding	chr6	31269491	31357188	6.01151	1.83804e-09	1.40386	0.160362	-3.09766	0.00195057	3.67607e-09	7.35213e-09	EUR_sig	0.151591	0.15104	0.0670797	0.068403	0.0544999	0.0542427
UC	BULK_Expr	HLA-B	ENSG00000234745	protein_coding	chr6	31269491	31357188	-4.30914	1.63892e-05	-6.74671	1.51234e-11	-1.06683	0.286048	3.02468e-11	6.04936e-11	EUR_sig	0.151591	0.15104	0.0670797	0.068403	0.0544999	0.0542427
CD	BULK_Expr	HLA-C	ENSG00000204525	protein_coding	chr6	31268749	31272130	-3.46017	0.000539828	-0.601791	0.547313	-7.25153	4.1208e-13	0.00107993	8.24156e-13	EUR_EAS_sig	0.370008	0.367799	0.333531	0.331995	0.214138	0.219819
CD	BULK_Expr	HLA-DMA	ENSG00000204257	protein_coding	chr6	32948613	32969094			-5.24678	1.54784e-07			1.54784e-07	1.54784e-07	EUR_sig			0.0878708	0.0783925
IBD	BULK_Expr	HLA-DMA	ENSG00000204257	protein_coding	chr6	32948613	32969094			-5.78603	7.20677e-09			7.20677e-09	7.20677e-09	EUR_sig			0.0878708	0.0783925
IBD	BULK_Expr	HLA-DOA	ENSG00000204252	protein_coding	chr6	33004178	33009612	4.96011	7.04542e-07					7.04542e-07	7.04542e-07	EUR_sig	0.316511	0.300511
CD	BULK_Expr	HLA-DOB	ENSG00000241106	protein_coding	chr6	32812763	32817048	-0.368858	0.712234	-3.45692	0.000546392	-9.91946	3.42593e-23	0.00109426	6.85187e-23	EUR_EAS_sig	0.0604174	0.0598097	0.265479	0.247655	0.176458	0.164701
IBD	BULK_Expr	HLA-DOB	ENSG00000241106	protein_coding	chr6	32812763	32817048	-5.15922	2.47979e-07	-4.904	9.39063e-07	-8.83639	9.88589e-19	3.92349e-07	1.97718e-18	EUR_sig	0.0604174	0.0598097	0.265479	0.247655	0.176458	0.164701
UC	BULK_Expr	HLA-DOB	ENSG00000241106	protein_coding	chr6	32812763	32817048	-6.8458	7.60482e-12	-4.20921	2.5627e-05	-3.61246	0.000303306	1.52096e-11	3.04193e-11	EUR_sig	0.0604174	0.0598097	0.265479	0.247655	0.176458	0.164701
CD	BULK_Expr	HLA-DPA1	ENSG00000231389	protein_coding	chr6	33064569	33080775	-1.90343	0.0569841			-9.29072	1.53252e-20	0.0569841	3.06505e-20	EUR_EAS_sig	0.33318	0.334919			0.376511	0.367048
IBD	BULK_Expr	HLA-DPA1	ENSG00000231389	protein_coding	chr6	33064569	33080775	0.513624	0.607515			-10.9129	1.00029e-27	0.607515	2.00058e-27	EUR_EAS_sig	0.33318	0.334919			0.376511	0.367048
UC	BULK_Expr	HLA-DPA1	ENSG00000231389	protein_coding	chr6	33064569	33080775	2.0923	0.0364114			-7.87891	3.3025e-15	0.0364114	6.54145e-15	EUR_EAS_sig	0.33318	0.334919			0.376511	0.367048
CD	BULK_Expr	HLA-DPB1	ENSG00000223865	protein_coding	chr6	33075926	33087201	-1.87519	0.0607663			-7.08621	1.37834e-12	0.0607663	2.75666e-12	EUR_EAS_sig	0.201263	0.190413			0.1889	0.186642
IBD	BULK_Expr	HLA-DPB1	ENSG00000223865	protein_coding	chr6	33075926	33087201	2.23873	0.0251733			-5.33398	9.60838e-08	0.0251733	1.92167e-07	EUR_EAS_sig	0.201263	0.190413			0.1889	0.186642
UC	BULK_Expr	HLA-DPB2	ENSG00000224557	transcribed_unprocessed_pseudogene	chr6	33112451	33129084	-2.46523	0.0136927	-5.13519	2.8186e-07	-4.32884	1.49895e-05	5.63709e-07	1.08656e-06	EUR_sig	0.101022	0.0884262	0.336218	0.338544	0.0277548	0.0273449
IBD	BULK_Expr	HLA-DQA1	ENSG00000196735	protein_coding	chr6	32628179	32647062	12.1161	8.68181e-34	12.6901	6.70901e-37	5.64939	1.61017e-08	1.34076e-36	2.68153e-36	EUR_sig	0.757202	0.755882	0.300507	0.294516	0.652875	0.619336
UC	BULK_Expr	HLA-DQA1	ENSG00000196735	protein_coding	chr6	32628179	32647062	16.5052	3.36798e-61	14.6885	7.64311e-49	13.6649	1.64472e-42	6.73596e-61	1.34719e-60	EUR_sig	0.757202	0.755882	0.300507	0.294516	0.652875	0.619336
CD	BULK_Expr	HLA-DQA2	ENSG00000237541	protein_coding	chr6	32741342	32747215	0.899367	0.368457	-0.513886	0.607332	5.70966	1.13203e-08	0.486015	2.26405e-08	EUR_EAS_sig	0.821251	0.817381	0.710285	0.678947	0.581276	0.5494
IBD	BULK_Expr	HLA-DQA2	ENSG00000237541	protein_coding	chr6	32741342	32747215	-10.3453	4.39655e-25	-12.2219	2.37527e-34	-4.83272	1.34677e-06	4.75055e-34	9.5011e-34	EUR_sig	0.821251	0.817381	0.710285	0.678947	0.581276	0.5494
UC	BULK_Expr	HLA-DQA2	ENSG00000237541	protein_coding	chr6	32741342	32747215	-14.9612	1.3154e-50	-16.5103	3.09294e-61	-14.5121	1.0155e-47	6.18588e-61	1.23718e-60	EUR_sig	0.821251	0.817381	0.710285	0.678947	0.581276	0.5494
CD	BULK_Expr	HLA-DQB1	ENSG00000179344	protein_coding	chr6	32659467	32668383	-0.0416511	0.966777	0.267085	0.789404	-7.5443	4.54732e-14	0.941874	9.09322e-14	EUR_EAS_sig	0.776034	0.772363	0.576777	0.565075	0.671465	0.651273
IBD	BULK_Expr	HLA-DQB1	ENSG00000179344	protein_coding	chr6	32659467	32668383	9.70515	2.86665e-22	9.67081	4.01186e-22	-1.14294	0.253065	3.34392e-22	6.68785e-22	EUR_sig	0.776034	0.772363	0.576777	0.565075	0.671465	0.651273
UC	BULK_Expr	HLA-DQB1	ENSG00000179344	protein_coding	chr6	32659467	32668383	12.4286	1.82733e-35	12.0437	2.09238e-33	6.09206	1.11469e-09	3.62302e-35	7.24603e-35	EUR_sig	0.776034	0.772363	0.576777	0.565075	0.671465	0.651273
CD	BULK_Expr	HLA-DQB1-AS1	ENSG00000223534	antisense	chr6	32659880	32660729	-1.36504	0.17224	0.594183	0.55239	-5.99591	2.02346e-09	0.295373	4.04692e-09	EUR_EAS_sig	0.364743	0.36172	0.246821	0.243782	0.149745	0.137323
IBD	BULK_Expr	HLA-DQB1-AS1	ENSG00000223534	antisense	chr6	32659880	32660729	8.40222	4.38103e-17	10.1214	4.44158e-24	-3.42479	0.000615277	8.88315e-24	1.77663e-23	EUR_sig	0.364743	0.36172	0.246821	0.243782	0.149745	0.137323
UC	BULK_Expr	HLA-DQB1-AS1	ENSG00000223534	antisense	chr6	32659880	32660729	11.468	1.91034e-30	12.1564	5.3033e-34	0.130475	0.89619	1.06037e-33	2.12073e-33	EUR_sig	0.364743	0.36172	0.246821	0.243782	0.149745	0.137323
CD	BULK_Expr	HLA-DQB2	ENSG00000232629	protein_coding	chr6	32756098	32763534	0.760987	0.446665	2.44	0.0146871	6.82165	9.0002e-12	0.029086	1.80004e-11	EUR_EAS_sig	0.649927	0.648293	0.526844	0.492027	0.341572	0.313438
IBD	BULK_Expr	HLA-DQB2	ENSG00000232629	protein_coding	chr6	32756098	32763534	-9.4378	3.80674e-21	-6.69279	2.18953e-11	1.63874	0.101267	7.61348e-21	1.5227e-20	EUR_sig	0.649927	0.648293	0.526844	0.492027	0.341572	0.313438
UC	BULK_Expr	HLA-DQB2	ENSG00000232629	protein_coding	chr6	32756098	32763534	-13.9032	6.05335e-44	-10.8351	2.34703e-27	-3.77448	0.000160342	1.21067e-43	2.42134e-43	EUR_sig	0.649927	0.648293	0.526844	0.492027	0.341572	0.313438
CD	BULK_Expr	HLA-DRA	ENSG00000204287	protein_coding	chr6	32439842	32445046	3.29233	0.000993601	5.98677	2.14046e-09			4.2809e-09	4.2809e-09	EUR_sig	0.0692291	0.0624762	0.0437797	0.0399418
IBD	BULK_Expr	HLA-DRA	ENSG00000204287	protein_coding	chr6	32439842	32445046	0.946425	0.343932	7.22523	5.00258e-13			1.00057e-12	1.00057e-12	EUR_sig	0.0692291	0.0624762	0.0437797	0.0399418
UC	BULK_Expr	HLA-DRA	ENSG00000204287	protein_coding	chr6	32439842	32445046	-1.22889	0.219114	5.45375	4.93188e-08			9.86376e-08	9.86376e-08	EUR_sig	0.0692291	0.0624762	0.0437797	0.0399418
CD	BULK_Expr	HLA-DRB1	ENSG00000196126	protein_coding	chr6	32578769	32589848	-1.4564	0.145282	-2.73159	0.006303	-14.2642	3.65764e-46	0.012113	7.31528e-46	EUR_EAS_sig	0.731413	0.72823	0.154027	0.138821	0.412901	0.412124
IBD	BULK_Expr	HLA-DRB1	ENSG00000196126	protein_coding	chr6	32578769	32589848	11.6747	1.7161e-31	8.83919	9.64164e-19	4.95411	7.26614e-07	3.4322e-31	6.8644e-31	EUR_sig	0.731413	0.72823	0.154027	0.138821	0.412901	0.412124
UC	BULK_Expr	HLA-DRB1	ENSG00000196126	protein_coding	chr6	32578769	32589848	17.064	2.75093e-65	14.1701	1.40361e-45	22.3339	1.73226e-110	5.50187e-65	3.46452e-110	EUR_sig	0.731413	0.72823	0.154027	0.138821	0.412901	0.412124
CD	BULK_Expr	HLA-DRB5	ENSG00000198502	protein_coding	chr6	32517343	32530287	-1.01492	0.310144	-1.52949	0.126144	-13.955	2.93209e-44	0.183849	5.86417e-44	EUR_EAS_sig	0.711213	0.713702	0.657625	0.656007	0.667079	0.65751
UC	BULK_Expr	HLA-DRB5	ENSG00000198502	protein_coding	chr6	32517343	32530287	4.9264	8.376e-07	6.11327	9.76094e-10	21.0344	3.17676e-98	1.94992e-09	6.35352e-98	EUR_sig	0.711213	0.713702	0.657625	0.656007	0.667079	0.65751
IBD	BULK_Expr	HLA-DRB6	ENSG00000229391	transcribed_unprocessed_pseudogene	chr6	32552713	32560022	-13.7949	2.73559e-43	-11.6745	1.72128e-31	-9.76479	1.59444e-22	5.47118e-43	1.09424e-42	EUR_sig	0.612612	0.603931	0.690261	0.653519	0.498312	0.460093
UC	BULK_Expr	HLA-DRB6	ENSG00000229391	transcribed_unprocessed_pseudogene	chr6	32552713	32560022	-17.4112	6.78835e-68	-15.964	2.27565e-57	-19.5963	1.66171e-85	1.35767e-67	3.32341e-85	EUR_sig	0.612612	0.603931	0.690261	0.653519	0.498312	0.460093
CD	BULK_Expr	HLA-F	ENSG00000204642	protein_coding	chr6	29722775	29738528	-1.76486	0.0775879	-2.95377	0.00313914	-4.87012	1.11529e-06	0.00603828	2.23017e-06	EUR_EAS_sig	0.379485	0.369712	0.157538	0.14795	0.108455	0.107813
IBD	BULK_Expr	HLA-F	ENSG00000204642	protein_coding	chr6	29722775	29738528	-4.92301	8.52233e-07	-6.32444	2.54145e-10	-3.66969	0.000242842	5.08139e-10	1.01628e-09	EUR_sig	0.379485	0.369712	0.157538	0.14795	0.108455	0.107813
UC	BULK_Expr	HLA-F	ENSG00000204642	protein_coding	chr6	29722775	29738528	-4.68031	2.86447e-06	-5.52985	3.205e-08	-0.00279165	0.997773	6.33908e-08	1.26785e-07	EUR_sig	0.379485	0.369712	0.157538	0.14795	0.108455	0.107813
CD	BULK_Expr	HLA-F-AS1	ENSG00000214922	processed_transcript	chr6	29726601	29749049	2.0521	0.0401599	0.355376	0.722308	5.6378	1.72233e-08	0.0880552	3.44466e-08	EUR_EAS_sig	0.178096	0.174788	0.0922548	0.0827881	0.0212209	0.019678
UC	BULK_Expr	HLA-F-AS1	ENSG00000214922	processed_transcript	chr6	29726601	29749049	3.12485	0.00177894	5.98904	2.11078e-09	-3.21799	0.00129094	4.22155e-09	8.44306e-09	EUR_sig	0.178096	0.174788	0.0922548	0.0827881	0.0212209	0.019678
CD	BULK_Expr	HLA-G	ENSG00000204632	protein_coding	chr6	29826967	29831125	-1.3529	0.176086	1.16556	0.243793	5.22306	1.75989e-07	0.205261	3.51979e-07	EUR_EAS_sig	0.252854	0.249842	0.238397	0.22273	0.23824	0.239038
UC	BULK_Expr	HLA-H	ENSG00000206341	unprocessed_pseudogene	chr6	29887752	29890482	-2.15033	0.0315294	-3.64785	0.000264441	4.82428	1.40513e-06	0.000524497	2.80275e-06	EUR_EAS_sig	0.632495	0.624338	0.416002	0.406448	0.0947607	0.0903403
IBD	BULK_Expr	HLA-J	ENSG00000204622	transcribed_unprocessed_pseudogene	chr6	30005971	30009956	5.46577	4.60903e-08	6.0687	1.2895e-09	0.465605	0.641498	2.50881e-09	5.01763e-09	EUR_sig	0.395993	0.391362	0.327031	0.282466	0.0573208	0.0489514
UC	BULK_Expr	HLA-J	ENSG00000204622	transcribed_unprocessed_pseudogene	chr6	30005971	30009956	5.31351	1.07532e-07	5.23325	1.66551e-07	1.46143	0.143897	1.30687e-07	2.61374e-07	EUR_sig	0.395993	0.391362	0.327031	0.282466	0.0573208	0.0489514
CD	BULK_Expr	HLA-K	ENSG00000230795	unprocessed_pseudogene	chr6	29926459	29929232	5.96539	2.44055e-09	4.62705	3.70915e-06	3.83593	0.000125092	4.87788e-09	9.75538e-09	EUR_sig	0.697457	0.695286	0.495427	0.466011	0.356457	0.359556
IBD	BULK_Expr	HLA-K	ENSG00000230795	unprocessed_pseudogene	chr6	29926459	29929232	9.23129	2.67385e-20	6.75381	1.44017e-11	5.0991	3.41273e-07	5.3477e-20	1.06954e-19	EUR_sig	0.697457	0.695286	0.495427	0.466011	0.356457	0.359556
UC	BULK_Expr	HLA-K	ENSG00000230795	unprocessed_pseudogene	chr6	29926459	29929232	7.94726	1.90687e-15	5.43564	5.45988e-08	3.64092	0.000271664	3.85565e-15	7.67231e-15	EUR_sig	0.697457	0.695286	0.495427	0.466011	0.356457	0.359556
CD	BULK_Expr	HLA-L	ENSG00000243753	transcribed_unprocessed_pseudogene	chr6	30259584	30293014	3.29281	0.000991916	7.56755	3.80322e-14	2.46854	0.0135664	7.60896e-14	1.52282e-13	EUR_sig	0.403317	0.381387	0.451269	0.419294	0.170358	0.164816
UC	BULK_Expr	HLA-L	ENSG00000243753	transcribed_unprocessed_pseudogene	chr6	30259584	30293014	-5.44525	5.1733e-08	-3.18997	0.00142286	-0.468975	0.639087	1.03462e-07	2.06925e-07	EUR_sig	0.403317	0.381387	0.451269	0.419294	0.170358	0.164816
UC	BULK_Expr	HLA-S	ENSG00000225851	unprocessed_pseudogene	chr6	31382074	31382288			-5.1123	3.18263e-07			3.18263e-07	3.18263e-07	EUR_sig			0.417393	0.401386
IBD	BULK_Expr	HLA-U	ENSG00000228078	unprocessed_pseudogene	chr6	29934101	29934286	-5.64758	1.62721e-08	-6.11145	9.87324e-10	-0.686783	0.492219	1.86169e-09	3.72338e-09	EUR_sig	0.659522	0.657005	0.205475	0.200787	0.384989	0.376027
UC	BULK_Expr	HLA-U	ENSG00000228078	unprocessed_pseudogene	chr6	29934101	29934286	-5.70625	1.15494e-08	-5.15671	2.51322e-07	1.33711	0.181187	2.20839e-08	4.41677e-08	EUR_sig	0.659522	0.657005	0.205475	0.200787	0.384989	0.376027
CD	BULK_Expr	HORMAD1	ENSG00000143452	protein_coding	chr1	150698060	150720888	-5.15315	2.56147e-07	-3.44692	0.000567023			5.12063e-07	5.12063e-07	EUR_sig	0.290268	0.285811	0.0913229	0.0951706
IBD	BULK_Expr	HORMAD1	ENSG00000143452	protein_coding	chr1	150698060	150720888	-6.3679	1.9163e-10	-5.3059	1.12116e-07			3.82607e-10	3.82607e-10	EUR_sig	0.290268	0.285811	0.0913229	0.0951706
IBD	BULK_Expr	HSD17B1P1	ENSG00000108785	unprocessed_pseudogene	chr17	42546764	42548706	-5.60638	2.06604e-08	-2.58007	0.00987792			4.13207e-08	4.13207e-08	EUR_sig	0.0317387	0.0401934	0.0994436	0.104537
CD	BULK_Expr	HSD17B8	ENSG00000204228	protein_coding	chr6	33204642	33206831	-2.42596	0.0152679	-1.62496	0.104171	-5.42527	5.78664e-08	0.0267105	1.15733e-07	EUR_EAS_sig	0.178539	0.167041	0.0973466	0.0792166	0.0522275	0.0498102
UC	BULK_Expr	HSD17B8	ENSG00000204228	protein_coding	chr6	33204642	33206831	5.56697	2.59213e-08	5.48674	4.09414e-08	6.21049	5.28195e-10	3.17443e-08	1.0391e-09	EUR_sig	0.178539	0.167041	0.0973466	0.0792166	0.0522275	0.0498102
CD	BULK_Expr	HSPA1L	ENSG00000204390	protein_coding	chr6	31809619	31815065			5.68225	1.32931e-08			1.32931e-08	1.32931e-08	EUR_sig			0.0107605	0.0132332
UC	BULK_Expr	HSPA1L	ENSG00000204390	protein_coding	chr6	31809619	31815065			-6.53302	6.44574e-11			6.44574e-11	6.44574e-11	EUR_sig			0.0107605	0.0132332
CD	BULK_Expr	IER3	ENSG00000137331	protein_coding	chr6	30743199	30744554	-6.2868	3.24081e-10					3.24081e-10	3.24081e-10	EUR_sig	0.117892	0.100207
IBD	BULK_Expr	IER3	ENSG00000137331	protein_coding	chr6	30743199	30744554	-6.12338	9.16127e-10					9.16127e-10	9.16127e-10	EUR_sig	0.117892	0.100207
CD	BULK_Expr	IFITM4P	ENSG00000235821	processed_pseudogene	chr6	29750729	29751148	1.30383	0.192293	2.98297	0.0028547	6.41572	1.40158e-10	0.00563571	2.80317e-10	EUR_EAS_sig	0.051498	0.0529272	0.329429	0.299944	0.075254	0.078288
IBD	BULK_Expr	IFITM4P	ENSG00000235821	processed_pseudogene	chr6	29750729	29751148	7.0351	1.99115e-12	7.71121	1.24626e-14	6.23076	4.64177e-10	2.49026e-14	4.99357e-14	EUR_sig	0.051498	0.0529272	0.329429	0.299944	0.075254	0.078288
UC	BULK_Expr	IFITM4P	ENSG00000235821	processed_pseudogene	chr6	29750729	29751148	7.7733	7.64653e-15	8.16129	3.31457e-16	3.79893	0.000145321	6.35394e-16	1.27079e-15	EUR_sig	0.051498	0.0529272	0.329429	0.299944	0.075254	0.078288
UC	BULK_Expr	IFNGR1	ENSG00000027697	protein_coding	chr6	137197484	137219449	4.96663	6.81249e-07					6.81249e-07	6.81249e-07	EUR_sig	0.112199	0.101434
IBD	BULK_Expr	IGHD3-10	ENSG00000211923	IG_D_gene	chr14	105904497	105904527			5.42363	5.84008e-08			5.84008e-08	5.84008e-08	EUR_sig			0.0211926	0.0168133
UC	BULK_Expr	IGHD3-10	ENSG00000211923	IG_D_gene	chr14	105904497	105904527			6.71705	1.85435e-11			1.85435e-11	1.85435e-11	EUR_sig			0.0211926	0.0168133
IBD	BULK_Expr	IGHV7-4-1	ENSG00000282122	IG_V_gene	chr14	106025145	106025630			-5.13593	2.80745e-07			2.80745e-07	2.80745e-07	EUR_sig			0.215031	0.19817
UC	BULK_Expr	IGHV7-4-1	ENSG00000282122	IG_V_gene	chr14	106025145	106025630			-6.73682	1.61885e-11			1.61885e-11	1.61885e-11	EUR_sig			0.215031	0.19817
UC	BULK_Expr	IGHV7-81	ENSG00000211979	IG_V_gene	chr14	106874583	106875071			-5.5829	2.36546e-08			2.36546e-08	2.36546e-08	EUR_sig			0.0513462	0.0532044
IBD	BULK_Expr	IGLVI-63	ENSG00000253752	IG_V_pseudogene	chr22	22079770	22080263			-4.68273	2.83072e-06			2.83072e-06	2.83072e-06	EUR_sig			0.0309185	0.010518
UC	BULK_Expr	IKBKE	ENSG00000263528	protein_coding	chr1	206470476	206496889	4.75744	1.96063e-06	4.83162	1.3543e-06			1.60201e-06	1.60201e-06	EUR_sig	0.0347921	0.0286475	0.0289378	0.0266957
CD	BULK_Expr	IKZF3	ENSG00000161405	protein_coding	chr17	39757715	39864188	7.45548	8.9542e-14					8.9542e-14	8.9542e-14	EUR_sig	0.0446768	0.0405806
IBD	BULK_Expr	IKZF3	ENSG00000161405	protein_coding	chr17	39757715	39864188	9.40986	4.96787e-21					4.96787e-21	4.96787e-21	EUR_sig	0.0446768	0.0405806
UC	BULK_Expr	IKZF3	ENSG00000161405	protein_coding	chr17	39757715	39864188	7.35788	1.8686e-13					1.8686e-13	1.8686e-13	EUR_sig	0.0446768	0.0405806
IBD	BULK_Expr	IL18R1	ENSG00000115604	protein_coding	chr2	102311529	102398775	-5.04561	4.52074e-07	-2.75896	0.00579855	-2.22569	0.0260347	9.04077e-07	1.80809e-06	EUR_sig	0.0967208	0.0708033	0.0558924	0.0344068	0.0302297	0.0300884
IBD	BULK_Expr	IL1R2	ENSG00000115590	protein_coding	chr2	101991844	102028544	5.26581	1.39573e-07					1.39573e-07	1.39573e-07	EUR_sig	0.264592	0.264528
UC	BULK_Expr	IL1R2	ENSG00000115590	protein_coding	chr2	101991844	102028544	4.82	1.43559e-06					1.43559e-06	1.43559e-06	EUR_sig	0.264592	0.264528
CD	BULK_Expr	IL23R	ENSG00000162594	protein_coding	chr1	67138907	67259979	13.7873	3.03731e-43					3.03731e-43	3.03731e-43	EUR_sig	0.243334	0.237332
IBD	BULK_Expr	IL23R	ENSG00000162594	protein_coding	chr1	67138907	67259979	10.4315	1.78083e-25					1.78083e-25	1.78083e-25	EUR_sig	0.243334	0.237332
CD	BULK_Expr	IL5	ENSG00000113525	protein_coding	chr5	132541444	132556838	-7.41516	1.21481e-13					1.21481e-13	1.21481e-13	EUR_sig	0.0677985	0.0576694
IBD	BULK_Expr	IL5	ENSG00000113525	protein_coding	chr5	132541444	132556838	-9.4435	3.60514e-21					3.60514e-21	3.60514e-21	EUR_sig	0.0677985	0.0576694
UC	BULK_Expr	IL5	ENSG00000113525	protein_coding	chr5	132541444	132556838	-7.07837	1.45862e-12					1.45862e-12	1.45862e-12	EUR_sig	0.0677985	0.0576694
CD	BULK_Expr	INPP5E	ENSG00000148384	protein_coding	chr9	136428619	136439823			-8.39966	4.47788e-17			4.47788e-17	4.47788e-17	EUR_sig			0.0372164	0.0367233
IBD	BULK_Expr	INPP5E	ENSG00000148384	protein_coding	chr9	136428619	136439823			-8.97808	2.75544e-19			2.75544e-19	2.75544e-19	EUR_sig			0.0372164	0.0367233
UC	BULK_Expr	INPP5E	ENSG00000148384	protein_coding	chr9	136428619	136439823			-6.19224	5.93135e-10			5.93135e-10	5.93135e-10	EUR_sig			0.0372164	0.0367233
CD	BULK_Expr	INTS11	ENSG00000127054	protein_coding	chr1	1311585	1324691	5.20854	1.90328e-07	5.1405	2.7401e-07			2.24628e-07	2.24628e-07	EUR_sig	0.0364998	0.0408481	0.0753243	0.0701238
IBD	BULK_Expr	INTS11	ENSG00000127054	protein_coding	chr1	1311585	1324691	8.72041	2.77202e-18	8.8622	7.84506e-19			1.22292e-18	1.22292e-18	EUR_sig	0.0364998	0.0408481	0.0753243	0.0701238
UC	BULK_Expr	INTS11	ENSG00000127054	protein_coding	chr1	1311585	1324691	8.20468	2.31207e-16	8.63452	5.89743e-18			1.15015e-17	1.15015e-17	EUR_sig	0.0364998	0.0408481	0.0753243	0.0701238
IBD	BULK_Expr	IQCH	ENSG00000103599	protein_coding	chr15	67254800	67502260	2.65232	0.00799408	5.00385	5.61965e-07			1.12385e-06	1.12385e-06	EUR_sig	0.09231	0.0839994	0.13563	0.131955
UC	BULK_Expr	IQGAP1	ENSG00000140575	protein_coding	chr15	90388218	90502243	4.58923	4.44877e-06	4.94917	7.45303e-07	2.07131	0.0383302	1.27672e-06	2.55335e-06	EUR_sig	0.56117	0.551601	0.282551	0.251949	0.0679776	0.0707261
CD	BULK_Expr	IRF1	ENSG00000125347	protein_coding	chr5	132481609	132490798	10.0804	6.74259e-24					6.74259e-24	6.74259e-24	EUR_sig	0.0209317	0.022219
IBD	BULK_Expr	IRF1	ENSG00000125347	protein_coding	chr5	132481609	132490798	12.1945	3.32631e-34					3.32631e-34	3.32631e-34	EUR_sig	0.0209317	0.022219
UC	BULK_Expr	IRF1	ENSG00000125347	protein_coding	chr5	132481609	132490798	8.55429	1.18601e-17					1.18601e-17	1.18601e-17	EUR_sig	0.0209317	0.022219
CD	BULK_Expr	IRF3	ENSG00000126456	protein_coding	chr19	49659569	49665875			4.84893	1.24127e-06			1.24127e-06	1.24127e-06	EUR_sig			0.102251	0.100526
IBD	BULK_Expr	IRF3	ENSG00000126456	protein_coding	chr19	49659569	49665875			5.95781	2.55648e-09			2.55648e-09	2.55648e-09	EUR_sig			0.102251	0.100526
IBD	BULK_Expr	IRF5	ENSG00000128604	protein_coding	chr7	128937612	128950035	6.97021	3.1647e-12	6.52887	6.62682e-11			6.04099e-12	6.04099e-12	EUR_sig	0.335384	0.325628	0.289004	0.267201
UC	BULK_Expr	IRF5	ENSG00000128604	protein_coding	chr7	128937612	128950035	7.73939	9.98935e-15	7.56476	3.88594e-14			1.58907e-14	1.58907e-14	EUR_sig	0.335384	0.325628	0.289004	0.267201
IBD	BULK_Expr	IRF8	ENSG00000140968	protein_coding	chr16	85898803	85922609	6.70571	2.00427e-11	5.63773	1.72301e-08			4.00389e-11	4.00389e-11	EUR_sig	0.242942	0.226908	0.0333116	0.0319794
UC	BULK_Expr	IRF8	ENSG00000140968	protein_coding	chr16	85898803	85922609	7.74452	9.59462e-15	6.08072	1.1964e-09			1.92635e-14	1.92635e-14	EUR_sig	0.242942	0.226908	0.0333116	0.0319794
CD	BULK_Expr	ITGAV	ENSG00000138448	protein_coding	chr2	186590065	186680901	-5.26659	1.38982e-07					1.38982e-07	1.38982e-07	EUR_sig	0.221785	0.220808
IBD	BULK_Expr	ITGAV	ENSG00000138448	protein_coding	chr2	186590065	186680901	-5.64581	1.64408e-08					1.64408e-08	1.64408e-08	EUR_sig	0.221785	0.220808
IBD	BULK_Expr	ITPK1	ENSG00000100605	protein_coding	chr14	92936914	93116320	-5.22515	1.74018e-07			-0.466301	0.641	1.74018e-07	3.48037e-07	EUR_sig	0.160049	0.158117			0.0119505	0.015771
CD	BULK_Expr	ITPKC	ENSG00000086544	protein_coding	chr19	40717103	40740860	5.9579	2.55504e-09	4.24026	2.23256e-05			5.10949e-09	5.10949e-09	EUR_sig	0.0964572	0.0926561	0.0732881	0.0636217
IBD	BULK_Expr	ITPKC	ENSG00000086544	protein_coding	chr19	40717103	40740860	5.6543	1.56479e-08	4.7027	2.56747e-06			3.11063e-08	3.11063e-08	EUR_sig	0.0964572	0.0926561	0.0732881	0.0636217
UC	BULK_Expr	IVL	ENSG00000163207	protein_coding	chr1	152908545	152911886			-5.04786	4.46776e-07			4.46776e-07	4.46776e-07	EUR_sig			0.0611267	0.0545279
CD	BULK_Expr	JAK2	ENSG00000096968	protein_coding	chr9	4984390	5128183	6.0941	1.10054e-09					1.10054e-09	1.10054e-09	EUR_sig	0.0665769	0.0668537
IBD	BULK_Expr	JAK2	ENSG00000096968	protein_coding	chr9	4984390	5128183	8.77657	1.68536e-18					1.68536e-18	1.68536e-18	EUR_sig	0.0665769	0.0668537
UC	BULK_Expr	JAK2	ENSG00000096968	protein_coding	chr9	4984390	5128183	7.14652	8.9005e-13					8.9005e-13	8.9005e-13	EUR_sig	0.0665769	0.0668537
CD	BULK_Expr	KIAA1109	ENSG00000138688	protein_coding	chr4	122152333	122362758	-6.90803	4.9142e-12					4.9142e-12	4.9142e-12	EUR_sig	0.493887	0.477263
IBD	BULK_Expr	KIAA1109	ENSG00000138688	protein_coding	chr4	122152333	122362758	-8.37634	5.45997e-17					5.45997e-17	5.45997e-17	EUR_sig	0.493887	0.477263
UC	BULK_Expr	KIAA1109	ENSG00000138688	protein_coding	chr4	122152333	122362758	-6.46948	9.83401e-11					9.83401e-11	9.83401e-11	EUR_sig	0.493887	0.477263
CD	BULK_Expr	LACC1	ENSG00000179630	protein_coding	chr13	43879284	43893932	-5.76009	8.40689e-09					8.40689e-09	8.40689e-09	EUR_sig	0.15647	0.147922
IBD	BULK_Expr	LAMTOR4	ENSG00000188186	protein_coding	chr7	100148907	100155944	5.02802	4.95563e-07					4.95563e-07	4.95563e-07	EUR_sig	0.0243438	0.0201182
CD	BULK_Expr	LAT	ENSG00000213658	protein_coding	chr16	28984826	28990783			5.25175	1.50663e-07			1.50663e-07	1.50663e-07	EUR_sig			0.0458659	0.0406399
IBD	BULK_Expr	LAT	ENSG00000213658	protein_coding	chr16	28984826	28990783			5.75407	8.71209e-09			8.71209e-09	8.71209e-09	EUR_sig			0.0458659	0.0406399
UC	BULK_Expr	LEMD2	ENSG00000161904	protein_coding	chr6	33771202	33789136	2.83368	0.00460156	2.82111	0.00478573	7.79731	6.32394e-15	0.00469183	1.27612e-14	EUR_EAS_sig	0.073253	0.0656527	0.124811	0.117924	0.0211472	0.0197795
CD	BULK_Expr	LIME1	ENSG00000203896	protein_coding	chr20	63736283	63739103	-5.76938	7.9566e-09	-4.97139	6.64747e-07	-2.20435	0.0274996	1.5725e-08	3.145e-08	EUR_sig	0.0740052	0.0710874	0.0897563	0.0830329	0.0284095	0.0262473
IBD	BULK_Expr	LIME1	ENSG00000203896	protein_coding	chr20	63736283	63739103	-6.94211	3.86293e-12	-5.88719	3.92815e-09	-3.2101	0.00132688	7.71823e-12	1.54365e-11	EUR_sig	0.0740052	0.0710874	0.0897563	0.0830329	0.0284095	0.0262473
UC	BULK_Expr	LIME1	ENSG00000203896	protein_coding	chr20	63736283	63739103	-5.34098	9.24461e-08	-4.81267	1.48926e-06	-2.56846	0.0102151	1.74086e-07	3.48166e-07	EUR_sig	0.0740052	0.0710874	0.0897563	0.0830329	0.0284095	0.0262473
CD	BULK_Expr	LINC01475	ENSG00000257582	lincRNA	chr10	99526350	99531177			10.8169	2.86421e-27			2.86421e-27	2.86421e-27	EUR_sig			0.313675	0.303312
IBD	BULK_Expr	LINC01475	ENSG00000257582	lincRNA	chr10	99526350	99531177			15.3048	7.10083e-53			7.10083e-53	7.10083e-53	EUR_sig			0.313675	0.303312
UC	BULK_Expr	LINC01475	ENSG00000257582	lincRNA	chr10	99526350	99531177			13.0415	7.10743e-39			7.10743e-39	7.10743e-39	EUR_sig			0.313675	0.303312
IBD	BULK_Expr	LRRC37A17P	ENSG00000263142	transcribed_unprocessed_pseudogene	chr17	46978481	47054569	5.5801	2.40386e-08					2.40386e-08	2.40386e-08	EUR_sig	0.0795675	0.0682469
UC	BULK_Expr	LSM2	ENSG00000204392	protein_coding	chr6	31797396	31806984	4.89866	9.64924e-07					9.64924e-07	9.64924e-07	EUR_sig	0.0155337	0.018304
IBD	BULK_Expr	LST1	ENSG00000204482	protein_coding	chr6	31586124	31588909			4.78004	1.75259e-06			1.75259e-06	1.75259e-06	EUR_sig			0.0627179	0.0688587
UC	BULK_Expr	LST1	ENSG00000204482	protein_coding	chr6	31586124	31588909			5.08184	3.73803e-07			3.73803e-07	3.73803e-07	EUR_sig			0.0627179	0.0688587
CD	BULK_Expr	LY6G5B	ENSG00000240053	protein_coding	chr6	31670167	31673776	-5.40451	6.49841e-08	-5.59205	2.24398e-08			3.336e-08	3.336e-08	EUR_sig	0.160877	0.144763	0.283784	0.261963
IBD	BULK_Expr	LY6G6C	ENSG00000204421	protein_coding	chr6	31718648	31721845			8.32452	8.46731e-17			8.46731e-17	8.46731e-17	EUR_sig			0.0160572	0.0163489
UC	BULK_Expr	LY6G6C	ENSG00000204421	protein_coding	chr6	31718648	31721845			13.1858	1.0586e-39			1.0586e-39	1.0586e-39	EUR_sig			0.0160572	0.0163489
CD	BULK_Expr	MAMSTR	ENSG00000176909	protein_coding	chr19	48712742	48719721	5.31239	1.08196e-07					1.08196e-07	1.08196e-07	EUR_sig	0.010708	0.0117071
IBD	BULK_Expr	MAP3K19	ENSG00000176601	protein_coding	chr2	134964491	135047468	-5.00122	5.69701e-07					5.69701e-07	5.69701e-07	EUR_sig	0.0163807	0.0135586
UC	BULK_Expr	MAP3K19	ENSG00000176601	protein_coding	chr2	134964491	135047468	-4.77649	1.78381e-06					1.78381e-06	1.78381e-06	EUR_sig	0.0163807	0.0135586
CD	BULK_Expr	MCL1	ENSG00000143384	protein_coding	chr1	150574551	150579738	-4.99087	6.01065e-07			-1.42777	0.153357	6.01065e-07	1.20212e-06	EUR_sig	0.0110662	0.015244			0.0205258	0.0158642
IBD	BULK_Expr	MCL1	ENSG00000143384	protein_coding	chr1	150574551	150579738	-5.73602	9.69272e-09			-1.77902	0.0752359	9.69272e-09	1.93854e-08	EUR_sig	0.0110662	0.015244			0.0205258	0.0158642
IBD	BULK_Expr	MED1	ENSG00000125686	protein_coding	chr17	39404285	39451286	-5.87015	4.35398e-09					4.35398e-09	4.35398e-09	EUR_sig	0.127019	0.121247
IBD	BULK_Expr	MEI1	ENSG00000167077	protein_coding	chr22	41699499	41799456	4.76192	1.91761e-06	4.70504	2.53819e-06			2.18468e-06	2.18468e-06	EUR_sig	0.406662	0.403709	0.174195	0.162988
IBD	BULK_Expr	METTL18	ENSG00000171806	protein_coding	chr1	169792529	169794966	-4.75297	2.00449e-06	-4.65944	3.17068e-06			2.45619e-06	2.45619e-06	EUR_sig	0.381061	0.375576	0.375359	0.349895
IBD	BULK_Expr	MIAT	ENSG00000225783	lincRNA	chr22	26646428	26676475	3.7344	0.000188167	4.86053	1.17071e-06			2.32694e-06	2.32694e-06	EUR_sig	0.179036	0.175518	0.139268	0.126809
UC	BULK_Expr	MICB	ENSG00000204516	protein_coding	chr6	31494881	31511124	-2.12247	0.0337984	-0.629702	0.52889	-6.4742	9.53125e-11	0.0674868	1.90625e-10	EUR_EAS_sig	0.355639	0.345294	0.370895	0.370981	0.173187	0.168512
IBD	BULK_Expr	MICD	ENSG00000229390	unprocessed_pseudogene	chr6	29970801	29972464	2.36045	0.0182528	5.48874	4.04807e-08	3.16164	0.00156884	8.09612e-08	1.61914e-07	EUR_sig	0.129114	0.134031	0.176228	0.16973	0.0897494	0.0955247
UC	BULK_Expr	MICD	ENSG00000229390	unprocessed_pseudogene	chr6	29970801	29972464	2.30207	0.0213314	4.84499	1.26617e-06	5.50884	3.61211e-08	2.53218e-06	7.12261e-08	EUR_sig	0.129114	0.134031	0.176228	0.16973	0.0897494	0.0955247
IBD	BULK_Expr	MICE	ENSG00000273340	transcribed_unprocessed_pseudogene	chr6	29741731	29748969	7.89945	2.8014e-15	6.08776	1.14498e-09			5.55193e-15	5.55193e-15	EUR_sig	0.151075	0.147679	0.245991	0.223383
UC	BULK_Expr	MICE	ENSG00000273340	transcribed_unprocessed_pseudogene	chr6	29741731	29748969	8.27289	1.30748e-16	7.38212	1.55786e-13			2.61277e-16	2.61277e-16	EUR_sig	0.151075	0.147679	0.245991	0.223383
IBD	BULK_Expr	MIR3934	ENSG00000266509	miRNA	chr6	33698128	33698234	5.38741	7.14809e-08					7.14809e-08	7.14809e-08	EUR_sig	0.0154743	0.0168651
UC	BULK_Expr	MIR3934	ENSG00000266509	miRNA	chr6	33698128	33698234	6.22518	4.80999e-10					4.80999e-10	4.80999e-10	EUR_sig	0.0154743	0.0168651
IBD	BULK_Expr	MMEL1	ENSG00000142606	protein_coding	chr1	2590639	2632990	6.00362	1.9297e-09	3.60526	0.000311845	-0.519722	0.603257	3.85937e-09	7.71875e-09	EUR_sig	0.100234	0.105457	0.0825801	0.0880528	0.0156759	0.0106404
UC	BULK_Expr	MMEL1	ENSG00000142606	protein_coding	chr1	2590639	2632990	6.25749	3.91212e-10	4.37912	1.19158e-05	-0.745651	0.455878	7.82398e-10	1.5648e-09	EUR_sig	0.100234	0.105457	0.0825801	0.0880528	0.0156759	0.0106404
UC	BULK_Expr	MOG	ENSG00000204655	protein_coding	chr6	29656981	29672372					-8.0748	6.75897e-16		6.75897e-16	EUR_EAS_sig					0.069907	0.0620163
IBD	BULK_Expr	MROH3P	ENSG00000233217	transcribed_unitary_pseudogene	chr1	200917460	200966668	5.00397	5.61619e-07	-2.04004	0.0413464			1.12322e-06	1.12322e-06	EUR_sig	0.11593	0.109768	0.0232095	0.0322942
UC	BULK_Expr	MROH3P	ENSG00000233217	transcribed_unitary_pseudogene	chr1	200917460	200966668	5.14567	2.66566e-07	-1.35751	0.174619			5.3313e-07	5.3313e-07	EUR_sig	0.11593	0.109768	0.0232095	0.0322942
IBD	BULK_Expr	MRPL10	ENSG00000159111	protein_coding	chr17	47823272	47831534	-4.15376	3.27057e-05	-5.10465	3.31411e-07	1.60486	0.108525	6.56173e-07	1.31234e-06	EUR_sig	0.245965	0.224259	0.137943	0.122311	0.0256493	0.0244974
CD	BULK_Expr	MRPL20	ENSG00000242485	protein_coding	chr1	1401908	1407313	5.01242	5.37485e-07	2.77881	0.0054558			1.07486e-06	1.07486e-06	EUR_sig	0.0750166	0.0638211	0.180539	0.175233
IBD	BULK_Expr	MRPL20	ENSG00000242485	protein_coding	chr1	1401908	1407313	7.86834	3.59386e-15	5.13035	2.89204e-07			7.24824e-15	7.24824e-15	EUR_sig	0.0750166	0.0638211	0.180539	0.175233
UC	BULK_Expr	MRPL20	ENSG00000242485	protein_coding	chr1	1401908	1407313	7.43428	1.05141e-13	4.95764	7.1353e-07			2.1038e-13	2.1038e-13	EUR_sig	0.0750166	0.0638211	0.180539	0.175233
IBD	BULK_Expr	MRPL45P2	ENSG00000228782	transcribed_unprocessed_pseudogene	chr17	47450568	47492492	4.98641	6.151e-07	-1.91542	0.0554393	3.5244	0.000424451	1.23019e-06	2.45326e-06	EUR_sig	0.0981894	0.0883961	0.173946	0.161665	0.0354731	0.0249009
CD	BULK_Expr	MSH5	ENSG00000204410	protein_coding	chr6	31739948	31762834			6.22626	4.77712e-10			4.77712e-10	4.77712e-10	EUR_sig			0.0487455	0.0499213
UC	BULK_Expr	MSH5	ENSG00000204410	protein_coding	chr6	31739948	31762834			-7.03907	1.93527e-12			1.93527e-12	1.93527e-12	EUR_sig			0.0487455	0.0499213
CD	BULK_Expr	MST1	ENSG00000173531	protein_coding	chr3	49683947	49689501	10.809	3.12088e-27	8.72961	2.55546e-18			6.24176e-27	6.24176e-27	EUR_sig	0.0274343	0.0297181	0.0538973	0.0558377
IBD	BULK_Expr	MST1	ENSG00000173531	protein_coding	chr3	49683947	49689501	15.9846	1.63636e-57	12.0285	2.51578e-33			3.27271e-57	3.27271e-57	EUR_sig	0.0274343	0.0297181	0.0538973	0.0558377
UC	BULK_Expr	MST1	ENSG00000173531	protein_coding	chr3	49683947	49689501	13.3574	1.07211e-40	9.71713	2.54869e-22			2.14421e-40	2.14421e-40	EUR_sig	0.0274343	0.0297181	0.0538973	0.0558377
IBD	BULK_Expr	MST1R	ENSG00000164078	protein_coding	chr3	49887002	49903873	-8.59901	8.04061e-18	-7.74187	9.79645e-15			1.6068e-17	1.6068e-17	EUR_sig	0.119458	0.11793	0.0310913	0.0290294
UC	BULK_Expr	MST1R	ENSG00000164078	protein_coding	chr3	49887002	49903873	-8.19186	2.57211e-16	-7.17139	7.42379e-13			5.14244e-16	5.14244e-16	EUR_sig	0.119458	0.11793	0.0310913	0.0290294
CD	BULK_Expr	MSTO1	ENSG00000125459	protein_coding	chr1	155610205	155614967			4.89289	9.93664e-07			9.93664e-07	9.93664e-07	EUR_sig			0.0192078	0.0234304
CD	BULK_Expr	MSTO2P	ENSG00000203761	unprocessed_pseudogene	chr1	155745829	155750137	-4.09326	4.25342e-05	-5.4805	4.24131e-08			8.47416e-08	8.47416e-08	EUR_sig	0.0291263	0.0264239	0.0733092	0.0639606
IBD	BULK_Expr	MSTO2P	ENSG00000203761	unprocessed_pseudogene	chr1	155745829	155750137	-4.42627	9.58744e-06	-5.3039	1.13356e-07			2.24062e-07	2.24062e-07	EUR_sig	0.0291263	0.0264239	0.0733092	0.0639606
IBD	BULK_Expr	MUC1	ENSG00000185499	protein_coding	chr1	155185824	155192916	5.96812	2.40009e-09					2.40009e-09	2.40009e-09	EUR_sig	0.154895	0.156038
UC	BULK_Expr	MUC1	ENSG00000185499	protein_coding	chr1	155185824	155192916	4.80207	1.57037e-06					1.57037e-06	1.57037e-06	EUR_sig	0.154895	0.156038
UC	BULK_Expr	MVP	ENSG00000013364	protein_coding	chr16	29820394	29848039	-0.562451	0.573809	5.17143	2.32307e-07			4.64614e-07	4.64614e-07	EUR_sig	0.164077	0.159293	0.0348773	0.031768
IBD	BULK_Expr	MXRA8	ENSG00000162576	protein_coding	chr1	1352689	1361777	-7.05585	1.71552e-12					1.71552e-12	1.71552e-12	EUR_sig	0.169847	0.170357
UC	BULK_Expr	MXRA8	ENSG00000162576	protein_coding	chr1	1352689	1361777	-6.57059	5.01161e-11					5.01161e-11	5.01161e-11	EUR_sig	0.169847	0.170357
IBD	BULK_Expr	NBEAL2	ENSG00000160796	protein_coding	chr3	46979683	47009703	1.87588	0.0606721	7.30886	2.69412e-13			5.38896e-13	5.38896e-13	EUR_sig	0.0726832	0.0741414	0.0343019	0.0166148
UC	BULK_Expr	NBEAL2	ENSG00000160796	protein_coding	chr3	46979683	47009703	0.945257	0.344528	6.7734	1.2579e-11			2.51581e-11	2.51581e-11	EUR_sig	0.0726832	0.0741414	0.0343019	0.0166148
UC	BULK_Expr	NEU1	ENSG00000204386	protein_coding	chr6	31857659	31862906	-4.88743	1.0216e-06					1.0216e-06	1.0216e-06	EUR_sig	0.0650802	0.0597371
CD	BULK_Expr	NFATC2IP	ENSG00000176953	protein_coding	chr16	28950807	28967097	5.87196	4.30685e-09	5.9883	2.12042e-09			2.84175e-09	2.84175e-09	EUR_sig	0.444458	0.409642	0.106095	0.0956146
IBD	BULK_Expr	NFATC2IP	ENSG00000176953	protein_coding	chr16	28950807	28967097	7.10451	1.20748e-12	6.96901	3.19188e-12			1.75215e-12	1.75215e-12	EUR_sig	0.444458	0.409642	0.106095	0.0956146
UC	BULK_Expr	NFATC2IP	ENSG00000176953	protein_coding	chr16	28950807	28967097	5.61085	2.0133e-08	5.58847	2.29083e-08			2.14312e-08	2.14312e-08	EUR_sig	0.444458	0.409642	0.106095	0.0956146
UC	BULK_Expr	NFKB1	ENSG00000109320	protein_coding	chr4	102501329	102617302	5.22241	1.76609e-07	5.41921	5.9863e-08			8.94173e-08	8.94173e-08	EUR_sig	0.17206	0.16446	0.0548584	0.0456238
CD	BULK_Expr	NFKBIL1	ENSG00000204498	protein_coding	chr6	31546870	31558829	5.05056	4.40519e-07					4.40519e-07	4.40519e-07	EUR_sig	0.0120454	0.012364
CD	BULK_Expr	NICN1	ENSG00000145029	protein_coding	chr3	49422946	49429326	9.7623	1.63408e-22	2.01615	0.0437839			3.26816e-22	3.26816e-22	EUR_sig	0.0526566	0.0459612	0.106928	0.105617
IBD	BULK_Expr	NICN1	ENSG00000145029	protein_coding	chr3	49422946	49429326	15.6114	6.09002e-55	5.76942	7.95426e-09			1.218e-54	1.218e-54	EUR_sig	0.0526566	0.0459612	0.106928	0.105617
UC	BULK_Expr	NICN1	ENSG00000145029	protein_coding	chr3	49422946	49429326	13.2305	5.84751e-40	5.98478	2.16689e-09			1.1695e-39	1.1695e-39	EUR_sig	0.0526566	0.0459612	0.106928	0.105617
IBD	BULK_Expr	NOL4L	ENSG00000197183	protein_coding	chr20	32443059	32585074			6.87598	6.15669e-12			6.15669e-12	6.15669e-12	EUR_sig			0.0580403	0.0493397
UC	BULK_Expr	NOL4L	ENSG00000197183	protein_coding	chr20	32443059	32585074			6.28471	3.28465e-10			3.28465e-10	3.28465e-10	EUR_sig			0.0580403	0.0493397
CD	BULK_Expr	NONOP2	ENSG00000237522	processed_pseudogene	chr2	60936819	60938049			-5.12671	2.94844e-07			2.94844e-07	2.94844e-07	EUR_sig			0.0380084	0.0346955
IBD	BULK_Expr	NONOP2	ENSG00000237522	processed_pseudogene	chr2	60936819	60938049			-5.88298	4.02956e-09			4.02956e-09	4.02956e-09	EUR_sig			0.0380084	0.0346955
CD	BULK_Expr	NOTCH4	ENSG00000204301	protein_coding	chr6	32194843	32224067	-1.00224	0.31623	-2.43351	0.0149531	5.69172	1.25764e-08	0.0289588	2.51529e-08	EUR_EAS_sig	0.107026	0.0864786	0.0817804	0.0633892	0.0318955	0.0355017
IBD	BULK_Expr	NOTCH4	ENSG00000204301	protein_coding	chr6	32194843	32224067	8.66879	4.36727e-18	2.47092	0.0134764	1.66142	0.0966291	8.73453e-18	1.74691e-17	EUR_sig	0.107026	0.0864786	0.0817804	0.0633892	0.0318955	0.0355017
UC	BULK_Expr	NOTCH4	ENSG00000204301	protein_coding	chr6	32194843	32224067	12.5383	4.6092e-36	5.62914	1.81109e-08	-2.77075	0.00559271	9.21841e-36	1.84368e-35	EUR_sig	0.107026	0.0864786	0.0817804	0.0633892	0.0318955	0.0355017
IBD	BULK_Expr	NPEPPS	ENSG00000141279	protein_coding	chr17	47522942	47623276	5.01786	5.22503e-07			0.27655	0.782126	5.22503e-07	1.04501e-06	EUR_sig	0.0168667	0.0170819			0.0284215	0.0279014
UC	BULK_Expr	NPEPPS	ENSG00000141279	protein_coding	chr17	47522942	47623276	5.09879	3.41825e-07			0.991203	0.321586	3.41825e-07	6.83649e-07	EUR_sig	0.0168667	0.0170819			0.0284215	0.0279014
IBD	BULK_Expr	NPIPB12	ENSG00000169203	protein_coding	chr16	29483642	29505999	3.03439	0.00241024	4.87036	1.11392e-06			2.22682e-06	2.22682e-06	EUR_sig	0.0996402	0.0885697	0.178087	0.149423
UC	BULK_Expr	NPIPB12	ENSG00000169203	protein_coding	chr16	29483642	29505999	4.86568	1.14063e-06	6.25469	3.98318e-10			7.96357e-10	7.96357e-10	EUR_sig	0.0996402	0.0885697	0.178087	0.149423
CD	BULK_Expr	NPIPB6	ENSG00000198156	protein_coding	chr16	28342555	28363508	6.65746	2.786e-11	3.37939	0.000726459			5.572e-11	5.572e-11	EUR_sig	0.0508141	0.057099	0.0227288	0.0235387
IBD	BULK_Expr	NPIPB6	ENSG00000198156	protein_coding	chr16	28342555	28363508	7.37096	1.69402e-13	3.91902	8.89086e-05			3.38874e-13	3.38874e-13	EUR_sig	0.0508141	0.057099	0.0227288	0.0235387
CD	BULK_Expr	NPIPB7	ENSG00000233232	protein_coding	chr16	28456372	28471175	-5.51953	3.39905e-08					3.39905e-08	3.39905e-08	EUR_sig	0.0452482	0.04962
IBD	BULK_Expr	NPIPB7	ENSG00000233232	protein_coding	chr16	28456372	28471175	-6.41671	1.3925e-10					1.3925e-10	1.3925e-10	EUR_sig	0.0452482	0.04962
CD	BULK_Expr	NPIPB9	ENSG00000196993	protein_coding	chr16	28751787	28772807			-5.70962	1.13232e-08			1.13232e-08	1.13232e-08	EUR_sig			0.161188	0.154054
IBD	BULK_Expr	NPIPB9	ENSG00000196993	protein_coding	chr16	28751787	28772807			-5.91538	3.31116e-09			3.31116e-09	3.31116e-09	EUR_sig			0.161188	0.154054
IBD	BULK_Expr	NR5A2	ENSG00000116833	protein_coding	chr1	200027602	200177424	-7.62223	2.49326e-14					2.49326e-14	2.49326e-14	EUR_sig	0.0940413	0.0860188
UC	BULK_Expr	NR5A2	ENSG00000116833	protein_coding	chr1	200027602	200177424	-8.84451	9.19341e-19					9.19341e-19	9.19341e-19	EUR_sig	0.0940413	0.0860188
CD	BULK_Expr	NRBP1	ENSG00000115216	protein_coding	chr2	27427790	27442259	6.11176	9.85373e-10	5.03061	4.88924e-07			1.96678e-09	1.96678e-09	EUR_sig	0.318595	0.316123	0.167987	0.132158
IBD	BULK_Expr	NRBP1	ENSG00000115216	protein_coding	chr2	27427790	27442259	5.11275	3.17504e-07	4.09901	4.14916e-05			6.30185e-07	6.30185e-07	EUR_sig	0.318595	0.316123	0.167987	0.132158
IBD	BULK_Expr	NRIP1	ENSG00000180530	protein_coding	chr21	14961235	15065936	-5.40048	6.64618e-08					6.64618e-08	6.64618e-08	EUR_sig	0.0610735	0.0560532
UC	BULK_Expr	NRIP1	ENSG00000180530	protein_coding	chr21	14961235	15065936	-4.73474	2.19333e-06					2.19333e-06	2.19333e-06	EUR_sig	0.0610735	0.0560532
IBD	BULK_Expr	NRIP3	ENSG00000175352	protein_coding	chr11	8980576	9004049	-4.92395	8.48135e-07	-1.75162	0.0798392			1.69625e-06	1.69625e-06	EUR_sig	0.0941321	0.0928822	0.0142855	0.0182512
CD	BULK_Expr	NTN5	ENSG00000142233	protein_coding	chr19	48661407	48673081			6.10281	1.04219e-09			1.04219e-09	1.04219e-09	EUR_sig			0.0976573	0.0959992
CD	BULK_Expr	NUPR1	ENSG00000176046	protein_coding	chr16	28532708	28539174	-6.63188	3.31447e-11					3.31447e-11	3.31447e-11	EUR_sig	0.0427016	0.0453096
IBD	BULK_Expr	NUPR1	ENSG00000176046	protein_coding	chr16	28532708	28539174	-6.80017	1.04492e-11					1.04492e-11	1.04492e-11	EUR_sig	0.0427016	0.0453096
IBD	BULK_Expr	NXPE1	ENSG00000095110	protein_coding	chr11	114521715	114559895	6.19833	5.70662e-10	5.74682	9.09357e-09	2.08197	0.0373455	1.07393e-09	2.14786e-09	EUR_sig	0.691989	0.679604	0.220799	0.186461	0.0572995	0.0617893
UC	BULK_Expr	NXPE1	ENSG00000095110	protein_coding	chr11	114521715	114559895	7.24633	4.28225e-13	7.05109	1.77516e-12	3.40703	0.000656738	6.90053e-13	1.38012e-12	EUR_sig	0.691989	0.679604	0.220799	0.186461	0.0572995	0.0617893
IBD	BULK_Expr	NXPE2	ENSG00000204361	protein_coding	chr11	114678386	114706933	-5.70448	1.16701e-08	-3.32667	0.0008789			2.334e-08	2.334e-08	EUR_sig	0.0897352	0.0870185	0.01846	0.0156197
UC	BULK_Expr	NXPE2	ENSG00000204361	protein_coding	chr11	114678386	114706933	-7.0501	1.78792e-12	-3.72976	0.00019166			3.57583e-12	3.57583e-12	EUR_sig	0.0897352	0.0870185	0.01846	0.0156197
IBD	BULK_Expr	NXPE4	ENSG00000137634	protein_coding	chr11	114570591	114595762	-5.04043	4.64495e-07	-3.09082	0.00199601			9.28774e-07	9.28774e-07	EUR_sig	0.218948	0.194219	0.0309546	0.0232976
UC	BULK_Expr	NXPE4	ENSG00000137634	protein_coding	chr11	114570591	114595762	-5.65866	1.52564e-08	-3.80676	0.000140799			3.05095e-08	3.05095e-08	EUR_sig	0.218948	0.194219	0.0309546	0.0232976
UC	BULK_Expr	OPRL1	ENSG00000125510	protein_coding	chr20	64080173	64100643			4.94278	7.70175e-07			7.70175e-07	7.70175e-07	EUR_sig			0.156898	0.143184
CD	BULK_Expr	OR2I1P	ENSG00000237988	unprocessed_pseudogene	chr6	29553219	29554166	3.15904	0.00158289			-5.75841	8.49123e-09	0.00158289	1.69824e-08	EUR_EAS_sig	0.220501	0.20937			0.181303	0.183183
UC	BULK_Expr	OR2I1P	ENSG00000237988	unprocessed_pseudogene	chr6	29553219	29554166	1.44475	0.148529			9.08665	1.02135e-19	0.148529	2.0427e-19	EUR_EAS_sig	0.220501	0.20937			0.181303	0.183183
UC	BULK_Expr	OTUD3	ENSG00000169914	protein_coding	chr1	19882513	19912945	5.09708	3.44931e-07	-4.63025	3.65227e-06			6.30331e-07	6.30331e-07	EUR_sig	0.100626	0.10135	0.0710871	0.0600777
CD	BULK_Expr	P4HA2	ENSG00000072682	protein_coding	chr5	132191838	132295315	11.234	2.77551e-29	9.46979	2.80408e-21	0.0847172	0.932486	5.55103e-29	1.11021e-28	EUR_sig	0.242071	0.239554	0.0498879	0.054063	0.0232592	0.0286845
IBD	BULK_Expr	P4HA2	ENSG00000072682	protein_coding	chr5	132191838	132295315	12.3784	3.42277e-35	9.7554	1.74906e-22	-0.222549	0.823886	6.84553e-35	1.36911e-34	EUR_sig	0.242071	0.239554	0.0498879	0.054063	0.0232592	0.0286845
UC	BULK_Expr	P4HA2	ENSG00000072682	protein_coding	chr5	132191838	132295315	7.86243	3.76744e-15	5.71448	1.10037e-08	-0.300118	0.764088	7.53095e-15	1.51643e-14	EUR_sig	0.242071	0.239554	0.0498879	0.054063	0.0232592	0.0286845
IBD	BULK_Expr	P4HTM	ENSG00000178467	protein_coding	chr3	48989886	49007154	1.86354	0.0623856	6.05848	1.3741e-09			2.74821e-09	2.74821e-09	EUR_sig	0.0563379	0.0544099	0.081	0.0716851
UC	BULK_Expr	P4HTM	ENSG00000178467	protein_coding	chr3	48989886	49007154	2.50512	0.012241	5.77846	7.53891e-09			1.50778e-08	1.50778e-08	EUR_sig	0.0563379	0.0544099	0.081	0.0716851
CD	BULK_Expr	PAPD5	ENSG00000121274	protein_coding	chr16	50152918	50235310	-5.89728	3.69539e-09					3.69539e-09	3.69539e-09	EUR_sig	0.0308771	0.0296527
CD	BULK_Expr	PARK7	ENSG00000116288	protein_coding	chr1	7954291	7985505	-5.49161	3.98276e-08	-3.64133	0.000271232			7.96435e-08	7.96435e-08	EUR_sig	0.175394	0.175128	0.162241	0.157509
IBD	BULK_Expr	PARK7	ENSG00000116288	protein_coding	chr1	7954291	7985505	-7.53593	4.84876e-14	-3.37598	0.000735535			9.70106e-14	9.70106e-14	EUR_sig	0.175394	0.175128	0.162241	0.157509
UC	BULK_Expr	PARK7	ENSG00000116288	protein_coding	chr1	7954291	7985505	-6.09567	1.08977e-09	-1.65374	0.0981812			2.17954e-09	2.17954e-09	EUR_sig	0.175394	0.175128	0.162241	0.157509
CD	BULK_Expr	PDLIM4	ENSG00000131435	protein_coding	chr5	132257671	132273454	-8.94401	3.75289e-19					3.75289e-19	3.75289e-19	EUR_sig	0.0207714	0.0158414
IBD	BULK_Expr	PDLIM4	ENSG00000131435	protein_coding	chr5	132257671	132273454	-9.5295	1.58037e-21					1.58037e-21	1.58037e-21	EUR_sig	0.0207714	0.0158414
UC	BULK_Expr	PDLIM4	ENSG00000131435	protein_coding	chr5	132257671	132273454	-5.69662	1.22207e-08					1.22207e-08	1.22207e-08	EUR_sig	0.0207714	0.0158414
CD	BULK_Expr	PGAP3	ENSG00000161395	protein_coding	chr17	39671122	39696797	-6.25091	4.08081e-10	-5.4627	4.68943e-08	-1.77902	0.0752371	8.09121e-10	1.61824e-09	EUR_sig	0.626801	0.616234	0.239525	0.230876	0.0915765	0.0839765
IBD	BULK_Expr	PGAP3	ENSG00000161395	protein_coding	chr17	39671122	39696797	-8.81298	1.21859e-18	-7.07559	1.4881e-12	-3.71504	0.000203169	2.43718e-18	4.87437e-18	EUR_sig	0.626801	0.616234	0.239525	0.230876	0.0915765	0.0839765
UC	BULK_Expr	PGAP3	ENSG00000161395	protein_coding	chr17	39671122	39696797	-7.02179	2.19046e-12	-5.57304	2.50338e-08	-4.31856	1.57053e-05	4.38062e-12	8.76126e-12	EUR_sig	0.626801	0.616234	0.239525	0.230876	0.0915765	0.0839765
UC	BULK_Expr	PHF1	ENSG00000112511	protein_coding	chr6	33410399	33416453	4.6969	2.64137e-06					2.64137e-06	2.64137e-06	EUR_sig	0.0247643	0.0156874
IBD	BULK_Expr	PHF5A	ENSG00000100410	protein_coding	chr22	41459717	41468725	5.18588	2.15001e-07					2.15001e-07	2.15001e-07	EUR_sig	0.0154735	0.0162209
IBD	BULK_Expr	PIM3	ENSG00000198355	protein_coding	chr22	49960513	49964080	-6.43112	1.26664e-10					1.26664e-10	1.26664e-10	EUR_sig	0.101316	0.0863888
UC	BULK_Expr	PIM3	ENSG00000198355	protein_coding	chr22	49960513	49964080	-8.28345	1.19659e-16					1.19659e-16	1.19659e-16	EUR_sig	0.101316	0.0863888
IBD	BULK_Expr	PLAGL2	ENSG00000126003	protein_coding	chr20	32192503	32207791	-5.95745	2.56197e-09					2.56197e-09	2.56197e-09	EUR_sig	0.0252367	0.0247222
UC	BULK_Expr	PLAGL2	ENSG00000126003	protein_coding	chr20	32192503	32207791	-5.12742	2.93735e-07					2.93735e-07	2.93735e-07	EUR_sig	0.0252367	0.0247222
IBD	BULK_Expr	PLEKHH3	ENSG00000068137	protein_coding	chr17	42667914	42676994	-5.53583	3.09755e-08					3.09755e-08	3.09755e-08	EUR_sig	0.0240229	0.01924
IBD	BULK_Expr	PNKD	ENSG00000127838	protein_coding	chr2	218270392	218346793	6.39988	1.55497e-10					1.55497e-10	1.55497e-10	EUR_sig	0.192486	0.188849
UC	BULK_Expr	PNKD	ENSG00000127838	protein_coding	chr2	218270392	218346793	6.06829	1.29283e-09					1.29283e-09	1.29283e-09	EUR_sig	0.192486	0.188849
IBD	BULK_Expr	PNPLA8	ENSG00000135241	protein_coding	chr7	108470422	108569666	-2.42799	0.0151829	-7.2618	3.81961e-13			7.63938e-13	7.63938e-13	EUR_sig	0.0116174	0.0119268	0.0376595	0.0335261
UC	BULK_Expr	PNPLA8	ENSG00000135241	protein_coding	chr7	108470422	108569666	-1.72792	0.0840032	-9.00627	2.13188e-19			4.26377e-19	4.26377e-19	EUR_sig	0.0116174	0.0119268	0.0376595	0.0335261
IBD	BULK_Expr	POLR3H	ENSG00000100413	protein_coding	chr22	41525804	41544606	-5.08088	3.75698e-07	-4.36921	1.24696e-05	1.89231	0.05845	7.29418e-07	1.45882e-06	EUR_sig	0.0623562	0.0550995	0.0157206	0.0118667	0.0355289	0.0309027
IBD	BULK_Expr	POM121C	ENSG00000272391	protein_coding	chr7	75416787	75486271	-5.22165	1.7734e-07	-0.593832	0.552624			3.5468e-07	3.5468e-07	EUR_sig	0.0380916	0.0347865	0.112086	0.115008
CD	BULK_Expr	POMC	ENSG00000115138	protein_coding	chr2	25160853	25168903	-5.30104	1.15146e-07					1.15146e-07	1.15146e-07	EUR_sig	0.0559481	0.0420372
IBD	BULK_Expr	POMC	ENSG00000115138	protein_coding	chr2	25160853	25168903	-6.21296	5.19947e-10					5.19947e-10	5.19947e-10	EUR_sig	0.0559481	0.0420372
UC	BULK_Expr	POU5F1	ENSG00000204531	protein_coding	chr6	31164337	31180731	-3.59979	0.000318479	-1.82835	0.0674974	-5.66718	1.45169e-08	0.00063401	2.90331e-08	EUR_EAS_sig	0.38022	0.365853	0.204924	0.181875	0.157421	0.145642
CD	BULK_Expr	PRKAA1	ENSG00000132356	protein_coding	chr5	40759379	40798374	-5.27912	1.29806e-07					1.29806e-07	1.29806e-07	EUR_sig	0.0730612	0.0690638
IBD	BULK_Expr	PRKCB	ENSG00000166501	protein_coding	chr16	23836001	24220611	1.4642	0.14314	-6.21035	5.28673e-10			1.05735e-09	1.05735e-09	EUR_sig	0.237264	0.234403	0.0714015	0.063798
UC	BULK_Expr	PRKCB	ENSG00000166501	protein_coding	chr16	23836001	24220611	1.52396	0.127519	-5.58065	2.39627e-08			4.79255e-08	4.79255e-08	EUR_sig	0.237264	0.234403	0.0714015	0.063798
UC	BULK_Expr	PRKD2	ENSG00000105287	protein_coding	chr19	46674275	46717127	-3.32101	0.000896932	-4.87893	1.06664e-06			2.13075e-06	2.13075e-06	EUR_sig	0.191145	0.194399	0.114753	0.108612
IBD	BULK_Expr	PRRT1	ENSG00000204314	protein_coding	chr6	32148359	32154373	-1.63784	0.101455	-5.04278	4.58809e-07			9.17613e-07	9.17613e-07	EUR_sig	0.0599003	0.058024	0.124479	0.108449
UC	BULK_Expr	PRRT1	ENSG00000204314	protein_coding	chr6	32148359	32154373	-5.13575	2.81023e-07	-7.21044	5.57701e-13			1.11549e-12	1.11549e-12	EUR_sig	0.0599003	0.058024	0.124479	0.108449
IBD	BULK_Expr	PSMB9	ENSG00000240065	protein_coding	chr6	32844136	32859585	-4.31253	1.61398e-05	-3.65347	0.000258723	-5.91518	3.31516e-09	3.03841e-05	6.62959e-09	EUR_EAS_sig	0.253065	0.244436	0.140901	0.132884	0.0785269	0.0666049
UC	BULK_Expr	PSMB9	ENSG00000240065	protein_coding	chr6	32844136	32859585	-3.06812	0.0021541	-2.42762	0.0151985	-6.53505	6.35876e-11	0.00377363	1.27175e-10	EUR_EAS_sig	0.253065	0.244436	0.140901	0.132884	0.0785269	0.0666049
UC	BULK_Expr	PSORS1C1	ENSG00000204540	protein_coding	chr6	31114750	31140092	-4.9648	6.87715e-07	-5.52487	3.29736e-08	-3.18495	0.0014478	6.29298e-08	1.25854e-07	EUR_sig	0.659884	0.657486	0.644758	0.637527	0.307521	0.292306
CD	BULK_Expr	PSORS1C2	ENSG00000204538	protein_coding	chr6	31137536	31139350	3.04399	0.00233465	3.61482	0.000300557	5.65502	1.55832e-08	0.000532555	3.11655e-08	EUR_EAS_sig	0.392688	0.391224	0.609087	0.607756	0.17978	0.172688
UC	BULK_Expr	PSORS1C2	ENSG00000204538	protein_coding	chr6	31137536	31139350	-6.66009	2.73656e-11	-6.09612	1.08677e-09	-3.51643	0.000437388	5.3387e-11	1.06774e-10	EUR_sig	0.392688	0.391224	0.609087	0.607756	0.17978	0.172688
UC	BULK_Expr	PSORS1C3	ENSG00000204528	sense_intronic	chr6	31173735	31177899	-5.19436	2.05422e-07	-4.44161	8.92903e-06	-3.89682	9.74621e-05	4.01605e-07	7.99914e-07	EUR_sig	0.459564	0.448604	0.487453	0.47399	0.305639	0.296784
IBD	BULK_Expr	QRICH1	ENSG00000198218	protein_coding	chr3	49029707	49094363	-6.11901	9.4156e-10	-5.57767	2.43763e-08			1.81309e-09	1.81309e-09	EUR_sig	0.0238808	0.0231889	0.13944	0.150089
UC	BULK_Expr	QRICH1	ENSG00000198218	protein_coding	chr3	49029707	49094363	-6.11943	9.39082e-10	-5.57352	2.49648e-08			1.81007e-09	1.81007e-09	EUR_sig	0.0238808	0.0231889	0.13944	0.150089
CD	BULK_Expr	RAD50	ENSG00000113522	protein_coding	chr5	132556019	132646344	5.45933	4.77924e-08	-0.171825	0.863575			9.55848e-08	9.55848e-08	EUR_sig	0.0562258	0.0516187	0.028306	0.027044
IBD	BULK_Expr	RAD50	ENSG00000113522	protein_coding	chr5	132556019	132646344	5.65774	1.53377e-08	-1.92428	0.0543194			3.06755e-08	3.06755e-08	EUR_sig	0.0562258	0.0516187	0.028306	0.027044
CD	BULK_Expr	RASIP1	ENSG00000105538	protein_coding	chr19	48720587	48740721			6.26643	3.69414e-10			3.69414e-10	3.69414e-10	EUR_sig			0.120657	0.112627
IBD	BULK_Expr	RASIP1	ENSG00000105538	protein_coding	chr19	48720587	48740721			4.8857	1.03061e-06			1.03061e-06	1.03061e-06	EUR_sig			0.120657	0.112627
CD	BULK_Expr	RBKS	ENSG00000171174	protein_coding	chr2	27781364	27891098	6.37335	1.84943e-10					1.84943e-10	1.84943e-10	EUR_sig	0.0287305	0.0175344
IBD	BULK_Expr	RBKS	ENSG00000171174	protein_coding	chr2	27781364	27891098	4.74801	2.0543e-06					2.0543e-06	2.0543e-06	EUR_sig	0.0287305	0.0175344
CD	BULK_Expr	RBM22	ENSG00000086589	protein_coding	chr5	150690794	150701107	-6.96202	3.35429e-12					3.35429e-12	3.35429e-12	EUR_sig	0.0272694	0.027649
IBD	BULK_Expr	RBM22	ENSG00000086589	protein_coding	chr5	150690794	150701107	-5.84251	5.14209e-09					5.14209e-09	5.14209e-09	EUR_sig	0.0272694	0.027649
IBD	BULK_Expr	RBM6	ENSG00000004534	protein_coding	chr3	49940007	50100045	7.24509	4.3216e-13	7.30363	2.801e-13	-0.183886	0.854103	3.39911e-13	6.7983e-13	EUR_sig	0.648117	0.641194	0.553004	0.539125	0.116009	0.101348
UC	BULK_Expr	RBM6	ENSG00000004534	protein_coding	chr3	49940007	50100045	6.66235	2.69489e-11	6.77333	1.25849e-11	-0.339831	0.733983	1.71574e-11	3.4315e-11	EUR_sig	0.648117	0.641194	0.553004	0.539125	0.116009	0.101348
IBD	BULK_Expr	RBM7	ENSG00000076053	protein_coding	chr11	114400030	114414203	-5.60399	2.09472e-08					2.09472e-08	2.09472e-08	EUR_sig	0.0641696	0.0637921
UC	BULK_Expr	RBM7	ENSG00000076053	protein_coding	chr11	114400030	114414203	-6.39097	1.6484e-10					1.6484e-10	1.6484e-10	EUR_sig	0.0641696	0.0637921
IBD	BULK_Expr	RCC1L	ENSG00000274523	protein_coding	chr7	75027122	75074228	-5.6567	1.54307e-08	-5.05994	4.19379e-07			2.97661e-08	2.97661e-08	EUR_sig	0.119364	0.105415	0.210607	0.17265
UC	BULK_Expr	REL	ENSG00000162924	protein_coding	chr2	60881521	60931610	5.37906	7.48767e-08					7.48767e-08	7.48767e-08	EUR_sig	0.0185393	0.0192762
IBD	BULK_Expr	REXO2	ENSG00000076043	protein_coding	chr11	114439386	114450279	-6.34271	2.25759e-10	-4.87099	1.11043e-06			4.51426e-10	4.51426e-10	EUR_sig	0.195097	0.188156	0.0160559	0.0114122
UC	BULK_Expr	REXO2	ENSG00000076043	protein_coding	chr11	114439386	114450279	-7.55182	4.29219e-14	-5.19299	2.06939e-07			8.58433e-14	8.58433e-14	EUR_sig	0.195097	0.188156	0.0160559	0.0114122
CD	BULK_Expr	RGS14	ENSG00000169220	protein_coding	chr5	177357837	177372601	-5.06428	4.09942e-07	-4.52583	6.01602e-06	-2.60332	0.00923265	7.6758e-07	1.53503e-06	EUR_sig	0.381716	0.366741	0.221796	0.21258	0.141852	0.1381
IBD	BULK_Expr	RGS14	ENSG00000169220	protein_coding	chr5	177357837	177372601	-6.5018	7.93669e-11	-6.68774	2.26643e-11	-3.54029	0.00039969	3.52597e-11	7.05196e-11	EUR_sig	0.381716	0.366741	0.221796	0.21258	0.141852	0.1381
UC	BULK_Expr	RGS14	ENSG00000169220	protein_coding	chr5	177357837	177372601	-4.67051	3.0045e-06	-5.00107	5.70138e-07	-2.92049	0.00349481	9.58408e-07	1.91629e-06	EUR_sig	0.381716	0.366741	0.221796	0.21258	0.141852	0.1381
IBD	BULK_Expr	RHOA	ENSG00000067560	protein_coding	chr3	49359145	49412998	-4.68272	2.83096e-06					2.83096e-06	2.83096e-06	EUR_sig	0.055714	0.0381812
UC	BULK_Expr	RHOA	ENSG00000067560	protein_coding	chr3	49359145	49412998	-5.00489	5.58941e-07					5.58941e-07	5.58941e-07	EUR_sig	0.055714	0.0381812
CD	BULK_Expr	RHOA-IT1	ENSG00000235908	sense_intronic	chr3	49365145	49367006			11.0464	2.28237e-28			2.28237e-28	2.28237e-28	EUR_sig			0.0125579	0.0147508
IBD	BULK_Expr	RHOA-IT1	ENSG00000235908	sense_intronic	chr3	49365145	49367006			14.9061	3.01031e-50			3.01031e-50	3.01031e-50	EUR_sig			0.0125579	0.0147508
UC	BULK_Expr	RHOA-IT1	ENSG00000235908	sense_intronic	chr3	49365145	49367006			11.7443	7.55802e-32			7.55802e-32	7.55802e-32	EUR_sig			0.0125579	0.0147508
CD	BULK_Expr	RIT1	ENSG00000143622	protein_coding	chr1	155897808	155911404	-5.00276	5.65159e-07	-4.89041	1.00627e-06			7.23804e-07	7.23804e-07	EUR_sig	0.121329	0.109248	0.174276	0.155194
UC	BULK_Expr	RN7SL471P	ENSG00000263426	misc_RNA	chr6	28977475	28977773	-4.94228	7.72142e-07					7.72142e-07	7.72142e-07	EUR_sig	0.137696	0.136389
CD	BULK_Expr	RNF123	ENSG00000164068	protein_coding	chr3	49689499	49721529			-4.96938	6.71666e-07			6.71666e-07	6.71666e-07	EUR_sig			0.160184	0.151234
IBD	BULK_Expr	RNF123	ENSG00000164068	protein_coding	chr3	49689499	49721529			-9.05582	1.35544e-19			1.35544e-19	1.35544e-19	EUR_sig			0.160184	0.151234
UC	BULK_Expr	RNF123	ENSG00000164068	protein_coding	chr3	49689499	49721529			-8.4037	4.32619e-17			4.32619e-17	4.32619e-17	EUR_sig			0.160184	0.151234
IBD	BULK_Expr	RNF186	ENSG00000178828	protein_coding	chr1	19814029	19815278	-10.6897	1.13713e-26					1.13713e-26	1.13713e-26	EUR_sig	0.0236219	0.0223002
UC	BULK_Expr	RNF186	ENSG00000178828	protein_coding	chr1	19814029	19815278	-12.6981	6.05963e-37					6.05963e-37	6.05963e-37	EUR_sig	0.0236219	0.0223002
UC	BULK_Expr	RNF5	ENSG00000204308	protein_coding	chr6	32178354	32180793	7.18574	6.68438e-13	5.6313	1.78853e-08			1.33695e-12	1.33695e-12	EUR_sig	0.187642	0.189785	0.208083	0.212547
IBD	BULK_Expr	RNFT1	ENSG00000189050	protein_coding	chr17	59952240	59964761	-5.63268	1.77435e-08	-2.98549	0.00283124			3.54868e-08	3.54868e-08	EUR_sig	0.212614	0.207572	0.0374927	0.031725
CD	BULK_Expr	RP1-102E24.8	ENSG00000256433	lincRNA	chr12	6393905	6396148	-2.65282	0.0079823	-5.66363	1.48205e-08			2.96409e-08	2.96409e-08	EUR_sig	0.0852764	0.068189	0.0722425	0.06846
CD	BULK_Expr	RP11-129J12.1	ENSG00000228778	lincRNA	chr10	99526948	99528467			8.6442	5.41854e-18			5.41854e-18	5.41854e-18	EUR_sig			0.296902	0.308252
IBD	BULK_Expr	RP11-129J12.1	ENSG00000228778	lincRNA	chr10	99526948	99528467			11.9964	3.70982e-33			3.70982e-33	3.70982e-33	EUR_sig			0.296902	0.308252
UC	BULK_Expr	RP11-129J12.1	ENSG00000228778	lincRNA	chr10	99526948	99528467			10.2481	1.20637e-24			1.20637e-24	1.20637e-24	EUR_sig			0.296902	0.308252
CD	BULK_Expr	RP11-1348G14.4	ENSG00000251417	lincRNA	chr16	28802743	28817828			-6.71436	1.88892e-11			1.88892e-11	1.88892e-11	EUR_sig			0.157416	0.149008
IBD	BULK_Expr	RP11-1348G14.4	ENSG00000251417	lincRNA	chr16	28802743	28817828			-7.54527	4.51345e-14			4.51345e-14	4.51345e-14	EUR_sig			0.157416	0.149008
UC	BULK_Expr	RP11-1348G14.4	ENSG00000251417	lincRNA	chr16	28802743	28817828			-5.0539	4.32874e-07			4.32874e-07	4.32874e-07	EUR_sig			0.157416	0.149008
IBD	BULK_Expr	RP11-172C16.5	ENSG00000270204	processed_pseudogene	chr11	114517864	114518371	5.29534	1.18792e-07					1.18792e-07	1.18792e-07	EUR_sig	0.229426	0.241839
UC	BULK_Expr	RP11-172C16.5	ENSG00000270204	processed_pseudogene	chr11	114517864	114518371	6.32686	2.50192e-10					2.50192e-10	2.50192e-10	EUR_sig	0.229426	0.241839
IBD	BULK_Expr	RP11-22P6.2	ENSG00000261766	antisense	chr16	28862166	28863340			-5.39925	6.69213e-08			6.69213e-08	6.69213e-08	EUR_sig			0.0380961	0.0318994
IBD	BULK_Expr	RP11-263K19.4	ENSG00000231064	antisense	chr1	155195004	155205495	5.72298	1.04669e-08					1.04669e-08	1.04669e-08	EUR_sig	0.0223024	0.0206268
UC	BULK_Expr	RP11-263K19.4	ENSG00000231064	antisense	chr1	155195004	155205495	5.0332	4.82365e-07					4.82365e-07	4.82365e-07	EUR_sig	0.0223024	0.0206268
CD	BULK_Expr	RP11-264B17.2	ENSG00000260853	antisense	chr16	28956687	28966883	6.79145	1.11008e-11	1.06898	0.285078			2.22017e-11	2.22017e-11	EUR_sig	0.02531	0.0227616	0.0134002	0.0107366
IBD	BULK_Expr	RP11-264B17.2	ENSG00000260853	antisense	chr16	28956687	28966883	7.46245	8.49257e-14	0.943515	0.345417			1.69951e-13	1.69951e-13	EUR_sig	0.02531	0.0227616	0.0134002	0.0107366
UC	BULK_Expr	RP11-264B17.2	ENSG00000260853	antisense	chr16	28956687	28966883	5.00623	5.55077e-07	0.996256	0.319126			1.11015e-06	1.11015e-06	EUR_sig	0.02531	0.0227616	0.0134002	0.0107366
CD	BULK_Expr	RP11-327F22.1	ENSG00000261644	antisense	chr16	50727417	50742815	10.7944	3.65719e-27	6.8475	7.51534e-12			7.31438e-27	7.31438e-27	EUR_sig	0.0519407	0.0488693	0.108966	0.105541
IBD	BULK_Expr	RP11-327F22.1	ENSG00000261644	antisense	chr16	50727417	50742815	6.40973	1.45773e-10	4.56091	5.09328e-06			2.91538e-10	2.91538e-10	EUR_sig	0.0519407	0.0488693	0.108966	0.105541
CD	BULK_Expr	RP11-343B5.1	ENSG00000233597	processed_pseudogene	chr3	142043623	142044198					5.53156	3.17393e-08		3.17393e-08	EUR_EAS_sig					0.015679	0.0147761
IBD	BULK_Expr	RP11-343B5.1	ENSG00000233597	processed_pseudogene	chr3	142043623	142044198					4.75535	1.98104e-06		1.98104e-06	EUR_EAS_sig					0.015679	0.0147761
UC	BULK_Expr	RP11-347C12.12	ENSG00000273724	unprocessed_pseudogene	chr16	30336400	30343336	-5.34887	8.8505e-08	-5.6303	1.79892e-08			2.99008e-08	2.99008e-08	EUR_sig	0.10434	0.0976554	0.0788205	0.0706539
CD	BULK_Expr	RP11-373D23.3	ENSG00000270210	lincRNA	chr2	28425945	28426719	8.00046	1.23955e-15	8.28268	1.20433e-16			2.19242e-16	2.19242e-16	EUR_sig	0.0582648	0.0485114	0.0997198	0.0888944
IBD	BULK_Expr	RP11-373D23.3	ENSG00000270210	lincRNA	chr2	28425945	28426719	8.40721	4.19865e-17	8.78113	1.61836e-18			3.11659e-18	3.11659e-18	EUR_sig	0.0582648	0.0485114	0.0997198	0.0888944
UC	BULK_Expr	RP11-373D23.3	ENSG00000270210	lincRNA	chr2	28425945	28426719	5.04303	4.58217e-07	5.27179	1.35099e-07			2.08673e-07	2.08673e-07	EUR_sig	0.0582648	0.0485114	0.0997198	0.0888944
IBD	BULK_Expr	RP11-378A13.1	ENSG00000261338	sense_overlapping	chr2	218255319	218257366	-6.71746	1.84923e-11	-6.58753	4.47197e-11	-3.79836	0.000145658	2.61649e-11	5.23298e-11	EUR_sig	0.238724	0.238439	0.513396	0.511204	0.0506282	0.0493644
UC	BULK_Expr	RP11-378A13.1	ENSG00000261338	sense_overlapping	chr2	218255319	218257366	-6.31196	2.75525e-10	-6.11096	9.90355e-10	-1.5782	0.11452	4.31112e-10	8.62223e-10	EUR_sig	0.238724	0.238439	0.513396	0.511204	0.0506282	0.0493644
CD	BULK_Expr	RP11-386E5.1	ENSG00000283286	lincRNA	chr5	40415137	40431491	-11.8954	1.25088e-32					1.25088e-32	1.25088e-32	EUR_sig	0.297585	0.306045
IBD	BULK_Expr	RP11-386E5.1	ENSG00000283286	lincRNA	chr5	40415137	40431491	-9.00247	2.20694e-19					2.20694e-19	2.20694e-19	EUR_sig	0.297585	0.306045
IBD	BULK_Expr	RP11-400F19.18	ENSG00000267632	sense_intronic	chr17	42509784	42511519	5.16453	2.41049e-07					2.41049e-07	2.41049e-07	EUR_sig	0.0742955	0.0737494
UC	BULK_Expr	RP11-400F19.18	ENSG00000267632	sense_intronic	chr17	42509784	42511519	4.81924	1.44105e-06					1.44105e-06	1.44105e-06	EUR_sig	0.0742955	0.0737494
UC	BULK_Expr	RP11-404P21.3	ENSG00000258793	antisense	chr14	96259411	96268624	4.9258	8.40155e-07					8.40155e-07	8.40155e-07	EUR_sig	0.0644705	0.0614533
IBD	BULK_Expr	RP11-44N21.1	ENSG00000257556	lincRNA	chr14	105093609	105099004	-4.78142	1.74064e-06					1.74064e-06	1.74064e-06	EUR_sig	0.129116	0.124818
IBD	BULK_Expr	RP11-458J1.1	ENSG00000278834	antisense	chr17	40648300	40649718	4.87139	1.10817e-06	3.9252	8.66591e-05			2.18835e-06	2.18835e-06	EUR_sig	0.0878032	0.0825651	0.157789	0.158743
UC	BULK_Expr	RP11-458J1.1	ENSG00000278834	antisense	chr17	40648300	40649718	6.08898	1.13632e-09	5.09118	3.55847e-07			2.26541e-09	2.26541e-09	EUR_sig	0.0878032	0.0825651	0.157789	0.158743
CD	BULK_Expr	RP11-493E12.1	ENSG00000271889	lincRNA	chr2	61151433	61162105	5.26872	1.37377e-07					1.37377e-07	1.37377e-07	EUR_sig	0.0666677	0.0608419
IBD	BULK_Expr	RP11-493E12.1	ENSG00000271889	lincRNA	chr2	61151433	61162105	5.91374	3.34428e-09					3.34428e-09	3.34428e-09	EUR_sig	0.0666677	0.0608419
CD	BULK_Expr	RP11-493E12.2	ENSG00000273302	sense_intronic	chr2	61199979	61200769			4.82849	1.3757e-06			1.3757e-06	1.3757e-06	EUR_sig			0.151502	0.129788
IBD	BULK_Expr	RP11-506M12.1	ENSG00000242798	antisense	chr7	100115214	100127139			5.80583	6.4048e-09			6.4048e-09	6.4048e-09	EUR_sig			0.0644777	0.0522562
UC	BULK_Expr	RP11-506M12.1	ENSG00000242798	antisense	chr7	100115214	100127139			4.82808	1.37855e-06			1.37855e-06	1.37855e-06	EUR_sig			0.0644777	0.0522562
IBD	BULK_Expr	RP11-542M13.2	ENSG00000269667	lincRNA	chr16	85981750	85984723	6.88476	5.78849e-12					5.78849e-12	5.78849e-12	EUR_sig	0.126836	0.124733
UC	BULK_Expr	RP11-542M13.2	ENSG00000269667	lincRNA	chr16	85981750	85984723	7.27614	3.43499e-13					3.43499e-13	3.43499e-13	EUR_sig	0.126836	0.124733
IBD	BULK_Expr	RP11-54A4.2	ENSG00000237781	antisense	chr1	150548562	150557724			4.79395	1.63527e-06			1.63527e-06	1.63527e-06	EUR_sig			0.0443695	0.0365436
UC	BULK_Expr	RP11-564A8.8	ENSG00000271680	processed_pseudogene	chr1	206905928	206906393			5.55874	2.71722e-08			2.71722e-08	2.71722e-08	EUR_sig			0.0163422	0.0166682
CD	BULK_Expr	RP11-574K11.29	ENSG00000272140	lincRNA	chr10	73703735	73713581	2.87731	0.0040108	5.02189	5.11658e-07			1.02319e-06	1.02319e-06	EUR_sig	0.0555802	0.0568639	0.0250159	0.0134065
CD	BULK_Expr	RP11-666O2.5	ENSG00000278725	unprocessed_pseudogene	chr16	28602340	28604519	-5.21209	1.8672e-07					1.8672e-07	1.8672e-07	EUR_sig	0.0480267	0.0475062
IBD	BULK_Expr	RP11-666O2.5	ENSG00000278725	unprocessed_pseudogene	chr16	28602340	28604519	-5.93942	2.86025e-09					2.86025e-09	2.86025e-09	EUR_sig	0.0480267	0.0475062
IBD	BULK_Expr	RP11-770E5.1	ENSG00000253608	antisense	chr8	48551567	48698510	5.05068	4.40251e-07					4.40251e-07	4.40251e-07	EUR_sig	0.167142	0.159156
IBD	BULK_Expr	RP11-92G12.3	ENSG00000260088	lincRNA	chr1	200669507	200694250			5.99542	2.02955e-09			2.02955e-09	2.02955e-09	EUR_sig			0.261392	0.250655
UC	BULK_Expr	RP11-92G12.3	ENSG00000260088	lincRNA	chr1	200669507	200694250			4.9229	8.52709e-07			8.52709e-07	8.52709e-07	EUR_sig			0.261392	0.250655
CD	BULK_Expr	RP11-973H7.1	ENSG00000260302	lincRNA	chr18	12774651	12775923	7.29637	2.95638e-13	9.43819	3.79282e-21	3.02735	0.00246709	7.58564e-21	1.51713e-20	EUR_sig	0.0422569	0.0398836	0.233298	0.210298	0.0166077	0.0172147
IBD	BULK_Expr	RP11-973H7.1	ENSG00000260302	lincRNA	chr18	12774651	12775923	8.31845	8.9121e-17	10.6596	1.57348e-26	2.79987	0.00511224	3.14696e-26	6.29392e-26	EUR_sig	0.0422569	0.0398836	0.233298	0.210298	0.0166077	0.0172147
UC	BULK_Expr	RP11-973H7.1	ENSG00000260302	lincRNA	chr18	12774651	12775923	5.56992	2.5485e-08	7.24114	4.44915e-13	1.33172	0.182952	8.89872e-13	1.77988e-12	EUR_sig	0.0422569	0.0398836	0.233298	0.210298	0.0166077	0.0172147
CD	BULK_Expr	RP1-247F3.1	ENSG00000279370	TEC	chr5	131261321	131261607	-4.96039	7.03522e-07					7.03522e-07	7.03522e-07	EUR_sig	0.0596032	0.0649386
IBD	BULK_Expr	RP1-247F3.1	ENSG00000279370	TEC	chr5	131261321	131261607	-5.00145	5.69003e-07					5.69003e-07	5.69003e-07	EUR_sig	0.0596032	0.0649386
UC	BULK_Expr	RP3-395M20.7	ENSG00000225931	TEC	chr1	2566410	2569888	-0.667971	0.504152	-5.369	7.91728e-08			1.58346e-07	1.58346e-07	EUR_sig	0.0623997	0.0597494	0.0356455	0.03061
IBD	BULK_Expr	RP4-591C20.9	ENSG00000268858	antisense	chr20	63861212	63864293			5.46362	4.66528e-08			4.66528e-08	4.66528e-08	EUR_sig			0.0142368	0.023168
UC	BULK_Expr	RP4-591C20.9	ENSG00000268858	antisense	chr20	63861212	63864293			4.8423	1.28347e-06			1.28347e-06	1.28347e-06	EUR_sig			0.0142368	0.023168
IBD	BULK_Expr	RP4-758J18.13	ENSG00000272455	lincRNA	chr1	1409096	1410618			-8.09856	5.56126e-16			5.56126e-16	5.56126e-16	EUR_sig			0.0701835	0.060335
UC	BULK_Expr	RP4-758J18.13	ENSG00000272455	lincRNA	chr1	1409096	1410618			-7.58069	3.4373e-14			3.4373e-14	3.4373e-14	EUR_sig			0.0701835	0.060335
IBD	BULK_Expr	RP5-1112D6.7	ENSG00000271789	lincRNA	chr6	111297126	111298510	4.9335	8.07671e-07	2.76521	0.00568854			1.61511e-06	1.61511e-06	EUR_sig	0.0729967	0.0670199	0.0181449	0.0207632
IBD	BULK_Expr	RP5-890E16.2	ENSG00000263412	processed_transcript	chr17	48045141	48048073			-5.13016	2.89501e-07			2.89501e-07	2.89501e-07	EUR_sig			0.0672227	0.0513066
UC	BULK_Expr	RP5-890E16.2	ENSG00000263412	processed_transcript	chr17	48045141	48048073			-4.73995	2.13766e-06			2.13766e-06	2.13766e-06	EUR_sig			0.0672227	0.0513066
IBD	BULK_Expr	RPL23AP1	ENSG00000239257	transcribed_processed_pseudogene	chr6	29726669	29727139	-7.20532	5.79061e-13	-3.08009	0.00206937	-5.45145	4.99619e-08	1.15804e-12	2.31599e-12	EUR_sig	0.130145	0.124837	0.310383	0.308522	0.104385	0.0966065
UC	BULK_Expr	RPL23AP1	ENSG00000239257	transcribed_processed_pseudogene	chr6	29726669	29727139	-6.93482	4.06726e-12	-2.72907	0.00635134	-4.4373	9.1095e-06	8.13448e-12	1.62691e-11	EUR_sig	0.130145	0.124837	0.310383	0.308522	0.104385	0.0966065
IBD	BULK_Expr	RPL32P1	ENSG00000224796	processed_pseudogene	chr6	33079451	33079860			3.31666	0.000910989	-7.33272	2.25535e-13	0.000910989	4.51112e-13	EUR_EAS_sig			0.117515	0.110612	0.0497679	0.0474962
UC	BULK_Expr	RPL32P1	ENSG00000224796	processed_pseudogene	chr6	33079451	33079860			7.26774	3.65542e-13	-14.126	2.6257e-45	3.65542e-13	5.2514e-45	EUR_sig			0.117515	0.110612	0.0497679	0.0474962
CD	BULK_Expr	RPS6KA4	ENSG00000162302	protein_coding	chr11	64359148	64372215	-5.39916	6.6955e-08	-2.63622	0.00838356			1.33909e-07	1.33909e-07	EUR_sig	0.0602511	0.061692	0.0473951	0.0465253
CD	BULK_Expr	RPS9	ENSG00000170889	protein_coding	chr19	54200742	54249003	-4.17474	2.98329e-05	-4.86749	1.13023e-06	-5.67774	1.36488e-08	2.17795e-06	2.71276e-08	EUR_sig	0.389972	0.378675	0.380867	0.355018	0.152394	0.13389
IBD	BULK_Expr	RTEL1	ENSG00000258366	protein_coding	chr20	63657810	63696253	-4.56595	4.9724e-06	6.97606	3.03575e-12	-2.4805	0.0131198	6.0715e-12	1.2143e-11	EUR_sig	0.0762677	0.0768984	0.020424	0.0219175	0.0526644	0.0365101
UC	BULK_Expr	RTEL1	ENSG00000258366	protein_coding	chr20	63657810	63696253	-4.2601	2.04336e-05	6.05747	1.3828e-09	-2.13952	0.0323938	2.76541e-09	5.53082e-09	EUR_sig	0.0762677	0.0768984	0.020424	0.0219175	0.0526644	0.0365101
CD	BULK_Expr	RUSC1-AS1	ENSG00000225855	antisense	chr1	155316863	155324176	5.31099	1.09032e-07	5.24919	1.5277e-07			1.27247e-07	1.27247e-07	EUR_sig	0.0758521	0.0668674	0.0299111	0.0256597
IBD	BULK_Expr	RUSC1-AS1	ENSG00000225855	antisense	chr1	155316863	155324176	5.35021	8.78531e-08	5.22503	1.74122e-07			1.16783e-07	1.16783e-07	EUR_sig	0.0758521	0.0668674	0.0299111	0.0256597
CD	BULK_Expr	SBK1	ENSG00000188322	protein_coding	chr16	28292519	28323849	-6.34454	2.23087e-10	-5.67612	1.37787e-08			4.39065e-10	4.39065e-10	EUR_sig	0.0309915	0.0253187	0.0374551	0.0404805
IBD	BULK_Expr	SBK1	ENSG00000188322	protein_coding	chr16	28292519	28323849	-6.73252	1.66751e-11	-6.55888	5.4213e-11			2.55052e-11	2.55052e-11	EUR_sig	0.0309915	0.0253187	0.0374551	0.0404805
CD	BULK_Expr	SCAMP3	ENSG00000116521	protein_coding	chr1	155255979	155262430	-5.00108	5.70111e-07					5.70111e-07	5.70111e-07	EUR_sig	0.0130503	0.0119575
IBD	BULK_Expr	SCAMP3	ENSG00000116521	protein_coding	chr1	155255979	155262430	-5.53321	3.14418e-08					3.14418e-08	3.14418e-08	EUR_sig	0.0130503	0.0119575
CD	BULK_Expr	SDCCAG3	ENSG00000165689	protein_coding	chr9	136401922	136410609	-6.0104	1.85064e-09	-4.38644	1.15223e-05			3.70069e-09	3.70069e-09	EUR_sig	0.25296	0.245976	0.101338	0.128085
IBD	BULK_Expr	SDCCAG3	ENSG00000165689	protein_coding	chr9	136401922	136410609	-7.4222	1.15194e-13	-4.79602	1.61851e-06			2.30452e-13	2.30452e-13	EUR_sig	0.25296	0.245976	0.101338	0.128085
UC	BULK_Expr	SDCCAG3	ENSG00000165689	protein_coding	chr9	136401922	136410609	-4.87771	1.07323e-06	-2.79238	0.00523213			2.14601e-06	2.14601e-06	EUR_sig	0.25296	0.245976	0.101338	0.128085
CD	BULK_Expr	SEC16A	ENSG00000148396	protein_coding	chr9	136440096	136483759	-7.96393	1.66661e-15	-3.27321	0.00106335	1.39403	0.163309	3.43157e-15	6.96552e-15	EUR_sig	0.135951	0.119556	0.0577919	0.0495424	0.0165413	0.0131178
IBD	BULK_Expr	SEC16A	ENSG00000148396	protein_coding	chr9	136440096	136483759	-9.13935	6.28308e-20	-3.92429	8.69853e-05	0.494629	0.620862	1.25662e-19	2.51323e-19	EUR_sig	0.135951	0.119556	0.0577919	0.0495424	0.0165413	0.0131178
UC	BULK_Expr	SEC16A	ENSG00000148396	protein_coding	chr9	136440096	136483759	-6.44169	1.1815e-10	-3.51228	0.000444284	-0.337337	0.735863	2.363e-10	4.726e-10	EUR_sig	0.135951	0.119556	0.0577919	0.0495424	0.0165413	0.0131178
CD	BULK_Expr	SEC1P	ENSG00000232871	unitary_pseudogene	chr19	48638071	48682245	6.37957	1.77587e-10	1.86712	0.061885			3.55174e-10	3.55174e-10	EUR_sig	0.0192793	0.0142629	0.0343691	0.0270194
IBD	BULK_Expr	SELP	ENSG00000174175	protein_coding	chr1	169588849	169630193	-5.72589	1.0289e-08					1.0289e-08	1.0289e-08	EUR_sig	0.115913	0.106746
UC	BULK_Expr	SELP	ENSG00000174175	protein_coding	chr1	169588849	169630193	-5.10407	3.32424e-07					3.32424e-07	3.32424e-07	EUR_sig	0.115913	0.106746
IBD	BULK_Expr	SEPT8	ENSG00000164402	protein_coding	chr5	132750817	132807241	-5.50415	3.70953e-08					3.70953e-08	3.70953e-08	EUR_sig	0.300838	0.292062
CD	BULK_Expr	SEPT8	ENSG00000164402	protein_coding	chr5	132750817	132807241	-5.22502	1.7414e-07					1.7414e-07	1.7414e-07	EUR_sig	0.300838	0.292062
CD	BULK_Expr	SGF29	ENSG00000176476	protein_coding	chr16	28553915	28591790	-6.35322	2.10851e-10	-6.03424	1.59714e-09			3.72523e-10	3.72523e-10	EUR_sig	0.0799981	0.0697285	0.0673347	0.0596952
IBD	BULK_Expr	SGF29	ENSG00000176476	protein_coding	chr16	28553915	28591790	-6.34694	2.1964e-10	-6.47522	9.46723e-11			1.32313e-10	1.32313e-10	EUR_sig	0.0799981	0.0697285	0.0673347	0.0596952
CD	BULK_Expr	SH2B1	ENSG00000178188	protein_coding	chr16	28846600	28874212			-5.38925	7.07525e-08			7.07525e-08	7.07525e-08	EUR_sig			0.011612	0.018809
IBD	BULK_Expr	SH2B1	ENSG00000178188	protein_coding	chr16	28846600	28874212			-6.31525	2.69725e-10			2.69725e-10	2.69725e-10	EUR_sig			0.011612	0.018809
CD	BULK_Expr	SLC22A4	ENSG00000197208	protein_coding	chr5	132294443	132344206	-1.15009	0.250107	-11.1209	9.92581e-29			1.98516e-28	1.98516e-28	EUR_sig	0.0576555	0.0598099	0.0550631	0.0518667
IBD	BULK_Expr	SLC22A4	ENSG00000197208	protein_coding	chr5	132294443	132344206	-0.368958	0.712159	-11.7602	6.25528e-32			1.25106e-31	1.25106e-31	EUR_sig	0.0576555	0.0598099	0.0550631	0.0518667
UC	BULK_Expr	SLC22A4	ENSG00000197208	protein_coding	chr5	132294443	132344206	0.20713	0.835908	-6.99608	2.6322e-12			5.26449e-12	5.26449e-12	EUR_sig	0.0576555	0.0598099	0.0550631	0.0518667
CD	BULK_Expr	SLC22A5	ENSG00000197375	protein_coding	chr5	132369752	132395614	-8.54036	1.33799e-17	-9.8229	8.97246e-23			1.79448e-22	1.79448e-22	EUR_sig	0.527252	0.521343	0.125306	0.115048
IBD	BULK_Expr	SLC22A5	ENSG00000197375	protein_coding	chr5	132369752	132395614	-9.44177	3.66549e-21	-11.0012	3.76921e-28			7.53843e-28	7.53843e-28	EUR_sig	0.527252	0.521343	0.125306	0.115048
UC	BULK_Expr	SLC22A5	ENSG00000197375	protein_coding	chr5	132369752	132395614	-5.90559	3.51376e-09	-6.8019	1.03249e-11			2.05893e-11	2.05893e-11	EUR_sig	0.527252	0.521343	0.125306	0.115048
IBD	BULK_Expr	SLC26A3	ENSG00000091138	protein_coding	chr7	107765467	107803225	11.6623	1.98714e-31			-0.37612	0.706827	1.98714e-31	3.97428e-31	EUR_sig	0.0468318	0.0476088			0.0171384	0.0132102
UC	BULK_Expr	SLC26A3	ENSG00000091138	protein_coding	chr7	107765467	107803225	14.0298	1.0239e-44			-1.13546	0.256182	1.0239e-44	2.0478e-44	EUR_sig	0.0468318	0.0476088			0.0171384	0.0132102
CD	BULK_Expr	SLC35D1	ENSG00000116704	protein_coding	chr1	66999332	67054099	12.1287	7.44438e-34					7.44438e-34	7.44438e-34	EUR_sig	0.319434	0.304778
IBD	BULK_Expr	SLC35D1	ENSG00000116704	protein_coding	chr1	66999332	67054099	8.53009	1.46232e-17					1.46232e-17	1.46232e-17	EUR_sig	0.319434	0.304778
CD	BULK_Expr	SLC39A7	ENSG00000112473	protein_coding	chr6	33200445	33204439					6.76781	1.30744e-11		1.30744e-11	EUR_EAS_sig					0.0189942	0.015343
CD	BULK_Expr	SLC44A4	ENSG00000204385	protein_coding	chr6	31863192	31879046	-8.66542	4.49861e-18	-1.58028	0.114043			8.99722e-18	8.99722e-18	EUR_sig	0.0481412	0.041361	0.0190186	0.0196081
IBD	BULK_Expr	SLC44A4	ENSG00000204385	protein_coding	chr6	31863192	31879046	-5.59162	2.24956e-08	-5.02922	4.92488e-07			4.30259e-08	4.30259e-08	EUR_sig	0.0481412	0.041361	0.0190186	0.0196081
UC	BULK_Expr	SLC44A4	ENSG00000204385	protein_coding	chr6	31863192	31879046	-0.888225	0.37442	-6.01895	1.75555e-09			3.51111e-09	3.51111e-09	EUR_sig	0.0481412	0.041361	0.0190186	0.0196081
IBD	BULK_Expr	SMARCE1	ENSG00000073584	protein_coding	chr17	40624962	40648508	-4.86067	1.16992e-06	-5.64983	1.60604e-08			3.16858e-08	3.16858e-08	EUR_sig	0.358183	0.325464	0.178618	0.171848
UC	BULK_Expr	SMARCE1	ENSG00000073584	protein_coding	chr17	40624962	40648508	-6.23064	4.64543e-10	-6.82151	9.00861e-12			1.76745e-11	1.76745e-11	EUR_sig	0.358183	0.325464	0.178618	0.171848
IBD	BULK_Expr	SMG1P5	ENSG00000183604	transcribed_unprocessed_pseudogene	chr16	30267553	30335374	5.23664	1.63524e-07	-3.97929	6.91201e-05			3.26277e-07	3.26277e-07	EUR_sig	0.620674	0.608883	0.111179	0.0929316
UC	BULK_Expr	SMG1P5	ENSG00000183604	transcribed_unprocessed_pseudogene	chr16	30267553	30335374	6.87954	6.00467e-12	-5.48046	4.24213e-08			1.20077e-11	1.20077e-11	EUR_sig	0.620674	0.608883	0.111179	0.0929316
IBD	BULK_Expr	snoU13	ENSG00000238316	snoRNA	chr1	26642286	26642389	6.66971	2.56305e-11					2.56305e-11	2.56305e-11	EUR_sig	0.368798	0.327281
UC	BULK_Expr	snoU13	ENSG00000238316	snoRNA	chr1	26642286	26642389	7.93116	2.17112e-15					2.17112e-15	2.17112e-15	EUR_sig	0.368798	0.327281
UC	BULK_Expr	SOX9	ENSG00000125398	protein_coding	chr17	72121020	72126420	-4.72087	2.34834e-06					2.34834e-06	2.34834e-06	EUR_sig	0.0331475	0.0334441
IBD	BULK_Expr	SPDYE5	ENSG00000170092	protein_coding	chr7	75493625	75504304	-5.30603	1.12035e-07					1.12035e-07	1.12035e-07	EUR_sig	0.0637695	0.0536284
CD	BULK_Expr	SPNS1	ENSG00000169682	protein_coding	chr16	28974221	28984548	5.94269	2.80383e-09					2.80383e-09	2.80383e-09	EUR_sig	0.0135395	0.0163545
IBD	BULK_Expr	SPNS1	ENSG00000169682	protein_coding	chr16	28974221	28984548	5.19634	2.03246e-07					2.03246e-07	2.03246e-07	EUR_sig	0.0135395	0.0163545
IBD	BULK_Expr	SSBP4	ENSG00000130511	protein_coding	chr19	18418864	18434562	-4.65775	3.19678e-06	-5.41571	6.10461e-08			1.19804e-07	1.19804e-07	EUR_sig	0.0548404	0.0467564	0.0116863	0.0108769
CD	BULK_Expr	STARD3	ENSG00000131748	protein_coding	chr17	39637065	39663484	-6.08237	1.1842e-09					1.1842e-09	1.1842e-09	EUR_sig	0.0189742	0.013276
IBD	BULK_Expr	STARD3	ENSG00000131748	protein_coding	chr17	39637065	39663484	-8.61264	7.13982e-18					7.13982e-18	7.13982e-18	EUR_sig	0.0189742	0.013276
UC	BULK_Expr	STARD3	ENSG00000131748	protein_coding	chr17	39637065	39663484	-6.86686	6.56288e-12					6.56288e-12	6.56288e-12	EUR_sig	0.0189742	0.013276
IBD	BULK_Expr	STAT3	ENSG00000168610	protein_coding	chr17	42313324	42388568	5.1326	2.85763e-07					2.85763e-07	2.85763e-07	EUR_sig	0.0196229	0.0216588
UC	BULK_Expr	STK19	ENSG00000204344	protein_coding	chr6	31971091	31982821			8.99325	2.40033e-19	0.16905	0.865758	2.40033e-19	4.80067e-19	EUR_sig			0.0420471	0.0250602	0.0290268	0.023308
CD	BULK_Expr	STK19B	ENSG00000250535	unprocessed_pseudogene	chr6	32013270	32013787			6.01168	1.83616e-09			1.83616e-09	1.83616e-09	EUR_sig			0.159268	0.143439
CD	BULK_Expr	SULT1A1	ENSG00000196502	protein_coding	chr16	28605196	28623625	-4.53031	5.88976e-06	-6.64924	2.94605e-11	0.978676	0.32774	5.89209e-11	1.17842e-10	EUR_sig	0.133058	0.129693	0.0918945	0.0740862	0.0670752	0.0519154
IBD	BULK_Expr	SULT1A1	ENSG00000196502	protein_coding	chr16	28605196	28623625	-6.15111	7.69444e-10	-7.98439	1.41219e-15	1.75308	0.0795874	2.86614e-15	5.83466e-15	EUR_sig	0.133058	0.129693	0.0918945	0.0740862	0.0670752	0.0519154
UC	BULK_Expr	SULT1A1	ENSG00000196502	protein_coding	chr16	28605196	28623625	-5.09061	3.56917e-07	-5.83632	5.33661e-09	2.25112	0.0243779	1.0516e-08	2.1032e-08	EUR_sig	0.133058	0.129693	0.0918945	0.0740862	0.0670752	0.0519154
CD	BULK_Expr	SULT1A2	ENSG00000197165	protein_coding	chr16	28591943	28597109	1.4399	0.149895	5.09876	3.41894e-07			6.83786e-07	6.83786e-07	EUR_sig	0.0441043	0.0504367	0.0406629	0.0469093
IBD	BULK_Expr	SULT1A2	ENSG00000197165	protein_coding	chr16	28591943	28597109	1.01126	0.311891	5.72602	1.02814e-08			2.05628e-08	2.05628e-08	EUR_sig	0.0441043	0.0504367	0.0406629	0.0469093
CD	BULK_Expr	SYNGR1	ENSG00000100321	protein_coding	chr22	39349925	39385588	4.86358	1.15279e-06	6.15575	7.47239e-10	0.948576	0.342836	1.49351e-09	2.98702e-09	EUR_sig	0.0924894	0.0947686	0.0390007	0.0355001	0.0450972	0.0335822
IBD	BULK_Expr	SYNGR1	ENSG00000100321	protein_coding	chr22	39349925	39385588	8.3998	4.47244e-17	8.78155	1.61231e-18	2.87339	0.00406089	3.11242e-18	6.22485e-18	EUR_sig	0.0924894	0.0947686	0.0390007	0.0355001	0.0450972	0.0335822
UC	BULK_Expr	SYNGR1	ENSG00000100321	protein_coding	chr22	39349925	39385588	7.11109	1.15129e-12	6.98005	2.95072e-12	3.52892	0.00041726	1.65636e-12	3.31276e-12	EUR_sig	0.0924894	0.0947686	0.0390007	0.0355001	0.0450972	0.0335822
IBD	BULK_Expr	TAB1	ENSG00000100324	protein_coding	chr22	39399741	39437060	4.83258	1.34774e-06	4.29375	1.75683e-05			2.50342e-06	2.50342e-06	EUR_sig	0.0189528	0.0106314	0.0340649	0.0204798
CD	BULK_Expr	TAP1	ENSG00000168394	protein_coding	chr6	32845209	32853978			-4.88726	1.02251e-06			1.02251e-06	1.02251e-06	EUR_sig			0.0185963	0.0182671
CD	BULK_Expr	TAP2	ENSG00000204267	protein_coding	chr6	32821833	32838780	0.767774	0.442622	2.76436	0.00570339	4.86788	1.12803e-06	0.011366	2.25585e-06	EUR_EAS_sig	0.0877785	0.0840292	0.188756	0.191659	0.0792059	0.0798116
IBD	BULK_Expr	TAP2	ENSG00000204267	protein_coding	chr6	32821833	32838780	4.35784	1.31355e-05	8.6089	7.37623e-18	1.94446	0.0518402	1.47525e-17	2.95049e-17	EUR_sig	0.0877785	0.0840292	0.188756	0.191659	0.0792059	0.0798116
UC	BULK_Expr	TAP2	ENSG00000204267	protein_coding	chr6	32821833	32838780	5.41494	6.13093e-08	9.85947	6.23805e-23	-2.72758	0.00638001	1.24761e-22	2.49522e-22	EUR_sig	0.0877785	0.0840292	0.188756	0.191659	0.0792059	0.0798116
IBD	BULK_Expr	TCF19	ENSG00000137310	protein_coding	chr6	31158542	31167159	-4.26877	1.96551e-05	-4.99191	5.97853e-07			1.16041e-06	1.16041e-06	EUR_sig	0.0988263	0.0957448	0.0896598	0.0790068
IBD	BULK_Expr	TDRKH-AS1	ENSG00000203288	antisense	chr1	151790804	151794402			5.47262	4.43422e-08			4.43422e-08	4.43422e-08	EUR_sig			0.0212949	0.0116297
CD	BULK_Expr	TEC	ENSG00000135605	protein_coding	chr4	48135783	48269864	-5.99275	2.06324e-09					2.06324e-09	2.06324e-09	EUR_sig	0.234153	0.233272
CD	BULK_Expr	THBS3	ENSG00000169231	protein_coding	chr1	155195588	155209051	4.9652	6.86304e-07	4.12619	3.68826e-05			1.34753e-06	1.34753e-06	EUR_sig	0.241893	0.233448	0.180571	0.180058
IBD	BULK_Expr	THBS3	ENSG00000169231	protein_coding	chr1	155195588	155209051	6.41729	1.38717e-10	6.51079	7.47561e-11			9.71546e-11	9.71546e-11	EUR_sig	0.241893	0.233448	0.180571	0.180058
UC	BULK_Expr	THBS3	ENSG00000169231	protein_coding	chr1	155195588	155209051	4.97506	6.52289e-07	5.56883	2.56453e-08			4.93503e-08	4.93503e-08	EUR_sig	0.241893	0.233448	0.180571	0.180058
IBD	BULK_Expr	TM9SF4	ENSG00000101337	protein_coding	chr20	32109506	32167258	5.1578	2.49872e-07					2.49872e-07	2.49872e-07	EUR_sig	0.0603785	0.0649212
CD	BULK_Expr	TMBIM1	ENSG00000135926	protein_coding	chr2	218274192	218292586	-3.07346	0.00211592	-2.9972	0.00272468	-5.70843	1.14025e-08	0.00238202	2.28048e-08	EUR_EAS_sig	0.132403	0.130747	0.0168577	0.0204481	0.0306859	0.0408628
IBD	BULK_Expr	TMBIM1	ENSG00000135926	protein_coding	chr2	218274192	218292586	-6.36945	1.89702e-10	-5.97989	2.23292e-09	-4.78898	1.67632e-06	3.49696e-10	6.99245e-10	EUR_sig	0.132403	0.130747	0.0168577	0.0204481	0.0306859	0.0408628
UC	BULK_Expr	TMBIM1	ENSG00000135926	protein_coding	chr2	218274192	218292586	-6.04017	1.53948e-09	-5.44709	5.11997e-08	-2.21176	0.0269832	2.98908e-09	5.97816e-09	EUR_sig	0.132403	0.130747	0.0168577	0.0204481	0.0306859	0.0408628
CD	BULK_Expr	TMED5	ENSG00000117500	protein_coding	chr1	93149742	93180728	4.43415	9.24362e-06	4.85878	1.18112e-06			2.09461e-06	2.09461e-06	EUR_sig	0.257226	0.262278	0.0958801	0.076337
IBD	BULK_Expr	TMED5	ENSG00000117500	protein_coding	chr1	93149742	93180728	5.29261	1.20585e-07	6.09199	1.11514e-09			2.20984e-09	2.20984e-09	EUR_sig	0.257226	0.262278	0.0958801	0.076337
UC	BULK_Expr	TMEM170A	ENSG00000166822	protein_coding	chr16	75443054	75465497	-2.27214	0.0230778			-4.85058	1.23098e-06	0.0230778	2.46183e-06	EUR_EAS_sig	0.594205	0.562779			0.0429312	0.0430217
CD	BULK_Expr	TMEM258	ENSG00000134825	protein_coding	chr11	61768501	61792802	5.5453	2.93448e-08					2.93448e-08	2.93448e-08	EUR_sig	0.014299	0.021231
UC	BULK_Expr	TMEM99	ENSG00000167920	protein_coding	chr17	40819106	40836274	3.02024	0.00252571	5.01856	5.20602e-07			1.04099e-06	1.04099e-06	EUR_sig	0.0358293	0.0322579	0.0446005	0.0337303
IBD	BULK_Expr	TMEM9B	ENSG00000175348	protein_coding	chr11	8947294	8965011	4.75973	1.93851e-06					1.93851e-06	1.93851e-06	EUR_sig	0.253715	0.23375
UC	BULK_Expr	TNFRSF14	ENSG00000157873	protein_coding	chr1	2555639	2565382	-5.5983	2.16462e-08					2.16462e-08	2.16462e-08	EUR_sig	0.174288	0.141613
CD	BULK_Expr	TNFRSF6B	ENSG00000243509	protein_coding	chr20	63696668	63698684	-7.26019	3.86541e-13					3.86541e-13	3.86541e-13	EUR_sig	0.0180036	0.0186265
IBD	BULK_Expr	TNFRSF6B	ENSG00000243509	protein_coding	chr20	63696668	63698684	-10.4103	2.22418e-25					2.22418e-25	2.22418e-25	EUR_sig	0.0180036	0.0186265
UC	BULK_Expr	TNFRSF6B	ENSG00000243509	protein_coding	chr20	63696668	63698684	-8.54599	1.27434e-17					1.27434e-17	1.27434e-17	EUR_sig	0.0180036	0.0186265
CD	BULK_Expr	TNXA	ENSG00000248290	unprocessed_pseudogene	chr6	32008614	32012472			6.19085	5.98421e-10	6.41273	1.42933e-10	5.98421e-10	2.30751e-10	EUR_sig			0.154365	0.13372	0.10035	0.0968879
IBD	BULK_Expr	TNXA	ENSG00000248290	unprocessed_pseudogene	chr6	32008614	32012472			5.06196	4.14966e-07	4.34278	1.40689e-05	4.14966e-07	8.06153e-07	EUR_sig			0.154365	0.13372	0.10035	0.0968879
IBD	BULK_Expr	TOP3B	ENSG00000100038	protein_coding	chr22	21957025	21982816			5.09586	3.47153e-07			3.47153e-07	3.47153e-07	EUR_sig			0.0647832	0.0650341
CD	BULK_Expr	TPD52L2	ENSG00000101150	protein_coding	chr20	63865228	63891545	1.07416	0.282749	7.08823	1.35841e-12			2.7168e-12	2.7168e-12	EUR_sig	0.101896	0.0917638	0.01318	0.0146911
IBD	BULK_Expr	TPD52L2	ENSG00000101150	protein_coding	chr20	63865228	63891545	3.5707	0.000356031	10.3038	6.77021e-25			1.35404e-24	1.35404e-24	EUR_sig	0.101896	0.0917638	0.01318	0.0146911
UC	BULK_Expr	TPD52L2	ENSG00000101150	protein_coding	chr20	63865228	63891545	3.86397	0.000111561	8.75092	2.11625e-18			4.23249e-18	4.23249e-18	EUR_sig	0.101896	0.0917638	0.01318	0.0146911
IBD	BULK_Expr	TRIM10	ENSG00000204613	protein_coding	chr6	30151945	30160934	-7.17707	7.12231e-13	-5.33591	9.50682e-08	0.873575	0.38235	1.42449e-12	2.84897e-12	EUR_sig	0.0907221	0.0774237	0.0647383	0.0571149	0.0190187	0.0147095
UC	BULK_Expr	TRIM10	ENSG00000204613	protein_coding	chr6	30151945	30160934	-5.14683	2.6493e-07	-3.28142	0.00103286	2.12024	0.033986	5.29725e-07	1.05943e-06	EUR_sig	0.0907221	0.0774237	0.0647383	0.0571149	0.0190187	0.0147095
CD	BULK_Expr	TRIM15	ENSG00000204610	protein_coding	chr6	30163206	30172696	-5.92966	3.03558e-09					3.03558e-09	3.03558e-09	EUR_sig	0.0593115	0.0629731
IBD	BULK_Expr	TRIM15	ENSG00000204610	protein_coding	chr6	30163206	30172696	-8.12302	4.54726e-16					4.54726e-16	4.54726e-16	EUR_sig	0.0593115	0.0629731
UC	BULK_Expr	TRIM15	ENSG00000204610	protein_coding	chr6	30163206	30172696	-6.47044	9.77161e-11					9.77161e-11	9.77161e-11	EUR_sig	0.0593115	0.0629731
IBD	BULK_Expr	TRIM26	ENSG00000234127	protein_coding	chr6	30184455	30213427	-6.04549	1.48954e-09			2.56043	0.0104543	1.48954e-09	2.97908e-09	EUR_sig	0.0335496	0.0318488			0.0171462	0.0195288
UC	BULK_Expr	TRIM26	ENSG00000234127	protein_coding	chr6	30184455	30213427	-6.03922	1.54864e-09			6.08556	1.16088e-09	1.54864e-09	1.32701e-09	EUR_sig	0.0335496	0.0318488			0.0171462	0.0195288
IBD	BULK_Expr	TRIM31	ENSG00000204616	protein_coding	chr6	30102897	30113106	-6.93596	4.03474e-12			-0.455077	0.649054	4.03474e-12	8.06946e-12	EUR_sig	0.511816	0.511253			0.0568499	0.0558379
UC	BULK_Expr	TRIM31	ENSG00000204616	protein_coding	chr6	30102897	30113106	-8.07692	6.64227e-16			0.387593	0.698317	6.64227e-16	1.32845e-15	EUR_sig	0.511816	0.511253			0.0568499	0.0558379
IBD	BULK_Expr	TRIM40	ENSG00000204614	protein_coding	chr6	30136108	30148735	5.08727	3.63253e-07	4.37064	1.23884e-05	1.61759	0.105751	7.0581e-07	1.41161e-06	EUR_sig	0.500154	0.496909	0.145917	0.117809	0.187762	0.175629
UC	BULK_Expr	TRIM40	ENSG00000204614	protein_coding	chr6	30136108	30148735	7.87604	3.37921e-15	7.4561	8.91232e-14	2.04002	0.0413487	6.5726e-15	1.31853e-14	EUR_sig	0.500154	0.496909	0.145917	0.117809	0.187762	0.175629
IBD	BULK_Expr	TSPAN32	ENSG00000064201	protein_coding	chr11	2301997	2318200	3.6166	0.000298499	3.2341	0.00122027	4.89078	1.00437e-06	0.000479664	2.00455e-06	EUR_EAS_sig	0.224764	0.192559	0.147646	0.147576	0.0594002	0.0566266
CD	BULK_Expr	TTC25	ENSG00000204815	protein_coding	chr17	41930635	41965651	4.8331	1.34424e-06					1.34424e-06	1.34424e-06	EUR_sig	0.0296932	0.0318079
IBD	BULK_Expr	TTC25	ENSG00000204815	protein_coding	chr17	41930635	41965651	6.12727	8.9398e-10					8.9398e-10	8.9398e-10	EUR_sig	0.0296932	0.0318079
CD	BULK_Expr	TUBG2	ENSG00000037042	protein_coding	chr17	42659305	42667006					5.24785	1.53881e-07		1.53881e-07	EUR_EAS_sig					0.0712708	0.0702926
IBD	BULK_Expr	TUBG2	ENSG00000037042	protein_coding	chr17	42659305	42667006					6.6386	3.16672e-11		3.16672e-11	EUR_EAS_sig					0.0712708	0.0702926
UC	BULK_Expr	TUBG2	ENSG00000037042	protein_coding	chr17	42659305	42667006					5.22269	1.76345e-07		1.76345e-07	EUR_EAS_sig					0.0712708	0.0702926
CD	BULK_Expr	TUFM	ENSG00000178952	protein_coding	chr16	28842411	28846408	5.4822	4.20077e-08	4.88974	1.00967e-06	3.32341	0.000889229	8.06596e-08	1.61304e-07	EUR_sig	0.480359	0.464577	0.19312	0.202172	0.129954	0.133471
IBD	BULK_Expr	TUFM	ENSG00000178952	protein_coding	chr16	28842411	28846408	5.90981	3.42504e-09	5.25581	1.47372e-07	4.81136	1.49908e-06	6.6945e-09	1.33295e-08	EUR_sig	0.480359	0.464577	0.19312	0.202172	0.129954	0.133471
IBD	BULK_Expr	U3	ENSG00000199666	snoRNA	chr1	90657750	90657964	4.99345	0.292435	-2.08773	0.0368225			1.18618e-06	1.18618e-06	EUR_sig	0.064222	0.0575117	0.173981	0.150331
UC	BULK_Expr	U3	ENSG00000199666	snoRNA	chr1	90657750	90657964	5.44654	5.136e-08	-1.40594	0.159743			1.0272e-07	1.0272e-07	EUR_sig	0.064222	0.0575117	0.173981	0.150331
CD	BULK_Expr	UBA7	ENSG00000182179	protein_coding	chr3	49805207	49813946	7.28724	3.16374e-13	6.99582	2.63705e-12	0.392837	0.69444	5.64975e-13	1.13005e-12	EUR_sig	0.700913	0.711949	0.271037	0.263099	0.123503	0.118217
IBD	BULK_Expr	UBA7	ENSG00000182179	protein_coding	chr3	49805207	49813946	11.3472	7.66164e-30	10.9463	6.9226e-28	0.357337	0.72084	1.51555e-29	3.03111e-29	EUR_sig	0.700913	0.711949	0.271037	0.263099	0.123503	0.118217
UC	BULK_Expr	UBA7	ENSG00000182179	protein_coding	chr3	49805207	49813946	9.81571	9.63612e-23	9.51151	1.87922e-21	-0.194028	0.846154	1.83322e-22	3.66644e-22	EUR_sig	0.700913	0.711949	0.271037	0.263099	0.123503	0.118217
CD	BULK_Expr	UBE2L3	ENSG00000185651	protein_coding	chr22	21549447	21624034	8.55839	1.14455e-17					1.14455e-17	1.14455e-17	EUR_sig	0.0554168	0.0460724
IBD	BULK_Expr	UBE2L3	ENSG00000185651	protein_coding	chr22	21549447	21624034	8.62505	6.40669e-18					6.40669e-18	6.40669e-18	EUR_sig	0.0554168	0.0460724
UC	BULK_Expr	UBE2L3	ENSG00000185651	protein_coding	chr22	21549447	21624034	5.57438	2.48407e-08					2.48407e-08	2.48407e-08	EUR_sig	0.0554168	0.0460724
IBD	BULK_Expr	UBLCP1	ENSG00000164332	protein_coding	chr5	159263081	159286040	-4.87055	1.11288e-06	-4.83471	1.33341e-06			1.21321e-06	1.21321e-06	EUR_sig	0.0349409	0.0346882	0.0218345	0.0184881
UC	BULK_Expr	UQCC2	ENSG00000137288	protein_coding	chr6	33694293	33711727	3.49192	0.000479554	0.745058	0.456237	6.33492	2.37463e-10	0.000958905	4.74926e-10	EUR_EAS_sig	0.184468	0.173629	0.0236496	0.0303347	0.015118	0.0265793
CD	BULK_Expr	VWA1	ENSG00000179403	protein_coding	chr1	1434861	1442882	4.91679	8.79738e-07					8.79738e-07	8.79738e-07	EUR_sig	0.0920801	0.0884162
IBD	BULK_Expr	VWA1	ENSG00000179403	protein_coding	chr1	1434861	1442882	7.96789	1.61402e-15					1.61402e-15	1.61402e-15	EUR_sig	0.0920801	0.0884162
UC	BULK_Expr	VWA1	ENSG00000179403	protein_coding	chr1	1434861	1442882	7.52309	5.34948e-14					5.34948e-14	5.34948e-14	EUR_sig	0.0920801	0.0884162
IBD	BULK_Expr	WDR6	ENSG00000178252	protein_coding	chr3	49007062	49015953	2.96394	0.00303725	4.9656	6.84898e-07	2.37448	0.0175738	1.36949e-06	2.73876e-06	EUR_sig	0.624426	0.633529	0.297009	0.30548	0.0186149	0.0165957
IBD	BULK_Expr	WNT4	ENSG00000162552	protein_coding	chr1	22117305	22143969	-8.98681	2.54505e-19	-1.71322	0.0866721			5.09009e-19	5.09009e-19	EUR_sig	0.0362616	0.0364153	0.0164582	0.0133328
UC	BULK_Expr	WNT4	ENSG00000162552	protein_coding	chr1	22117305	22143969	-8.56275	1.10203e-17	-2.69562	0.00702577			2.20407e-17	2.20407e-17	EUR_sig	0.0362616	0.0364153	0.0164582	0.0133328
IBD	BULK_Expr	XXbac-BPG154L12.4	ENSG00000225914	antisense	chr6	32255711	32265838	-6.60079	4.08978e-11					4.08978e-11	4.08978e-11	EUR_sig	0.0713948	0.0711449
UC	BULK_Expr	XXbac-BPG154L12.4	ENSG00000225914	antisense	chr6	32255711	32265838	-8.67509	4.13233e-18					4.13233e-18	4.13233e-18	EUR_sig	0.0713948	0.0711449
CD	BULK_Expr	XXbac-BPG299F13.17	ENSG00000272501	antisense	chr6	31195200	31198037	-5.34152	9.21704e-08	-5.72443	1.03779e-08	-5.8234	5.76619e-09	1.86554e-08	8.80946e-09	EUR_sig	0.348585	0.336942	0.327142	0.319526	0.144297	0.13648
IBD	BULK_Expr	XXbac-BPG299F13.17	ENSG00000272501	antisense	chr6	31195200	31198037	-2.64363	0.00820217	-1.7603	0.0783565	-7.29796	2.9216e-13	0.0148706	5.84413e-13	EUR_EAS_sig	0.348585	0.336942	0.327142	0.319526	0.144297	0.13648
UC	BULK_Expr	XXbac-BPG299F13.17	ENSG00000272501	antisense	chr6	31195200	31198037	0.331284	0.74043	1.72983	0.0836603	-5.43775	5.39574e-08	0.198775	1.07915e-07	EUR_EAS_sig	0.348585	0.336942	0.327142	0.319526	0.144297	0.13648
CD	BULK_Expr	ZFP57	ENSG00000204644	protein_coding	chr6	29672392	29681110	-4.98725	6.12435e-07	-4.35411	1.33607e-05	5.23496	1.65019e-07	1.17118e-06	2.89279e-07	EUR_sig	0.585179	0.568543	0.564144	0.562309	0.476965	0.478406
IBD	BULK_Expr	ZFP57	ENSG00000204644	protein_coding	chr6	29672392	29681110	-6.05307	1.42108e-09	-5.58287	2.36588e-08	-2.09749	0.0359503	2.68111e-09	5.36222e-09	EUR_sig	0.585179	0.568543	0.564144	0.562309	0.476965	0.478406
UC	BULK_Expr	ZFP57	ENSG00000204644	protein_coding	chr6	29672392	29681110	-4.474	7.67699e-06	-4.26795	1.97276e-05	-8.95133	3.51225e-19	1.10528e-05	7.02451e-19	EUR_EAS_sig	0.585179	0.568543	0.564144	0.562309	0.476965	0.478406
CD	BULK_Expr	ZGPAT	ENSG00000197114	protein_coding	chr20	63707465	63736142	-5.70517	1.16227e-08					1.16227e-08	1.16227e-08	EUR_sig	0.020462	0.0165503
IBD	BULK_Expr	ZGPAT	ENSG00000197114	protein_coding	chr20	63707465	63736142	-8.29865	1.05297e-16					1.05297e-16	1.05297e-16	EUR_sig	0.020462	0.0165503
UC	BULK_Expr	ZGPAT	ENSG00000197114	protein_coding	chr20	63707465	63736142	-7.19687	6.16094e-13					6.16094e-13	6.16094e-13	EUR_sig	0.020462	0.0165503
UC	BULK_Expr	ZNF192P1	ENSG00000226314	transcribed_unprocessed_pseudogene	chr6	28161781	28169594	-0.967698	0.333195	-0.800766	0.423267	-8.05878	7.70565e-16	0.375633	1.54113e-15	EUR_EAS_sig	0.209542	0.203694	0.0998891	0.0994306	0.0153476	0.0184299
CD	BULK_Expr	ZNF300P1	ENSG00000197083	transcribed_unprocessed_pseudogene	chr5	150930645	150946289	10.5383	5.7514e-26	8.89603	5.78794e-19	5.87077	4.33764e-09	1.15028e-25	2.30056e-25	EUR_sig	0.459064	0.440315	0.483595	0.477083	0.343368	0.320729
IBD	BULK_Expr	ZNF300P1	ENSG00000197083	transcribed_unprocessed_pseudogene	chr5	150930645	150946289	9.91036	3.75276e-23	8.16693	3.16349e-16	7.65986	1.86138e-14	7.50551e-23	1.5011e-22	EUR_sig	0.459064	0.440315	0.483595	0.477083	0.343368	0.320729
UC	BULK_Expr	ZNF300P1	ENSG00000197083	transcribed_unprocessed_pseudogene	chr5	150930645	150946289	5.52855	3.22886e-08	4.25264	2.11261e-05	6.5282	6.65651e-11	6.44786e-08	1.32993e-10	EUR_sig	0.459064	0.440315	0.483595	0.477083	0.343368	0.320729
IBD	BULK_Expr	ZNF311	ENSG00000197935	protein_coding	chr6	28994785	29005316	0.697897	0.485241	-6.15115	7.69246e-10			1.53849e-09	1.53849e-09	EUR_sig	0.104353	0.111968	0.0161778	0.0170243
UC	BULK_Expr	ZNF311	ENSG00000197935	protein_coding	chr6	28994785	29005316	0.426071	0.670056	-5.86474	4.49831e-09			8.99661e-09	8.99661e-09	EUR_sig	0.104353	0.111968	0.0161778	0.0170243
IBD	BULK_Expr	ZNRD1	ENSG00000066379	protein_coding	chr6	30058899	30064909	7.5455	4.50543e-14	4.05091	5.10185e-05	1.36131	0.173415	9.02254e-14	1.80412e-13	EUR_sig	0.106691	0.0963503	0.119077	0.11712	0.0242437	0.0167892
UC	BULK_Expr	ZNRD1	ENSG00000066379	protein_coding	chr6	30058899	30064909	6.55323	5.63061e-11	2.97284	0.00295055	-0.656762	0.511334	1.12612e-10	2.25224e-10	EUR_sig	0.106691	0.0963503	0.119077	0.11712	0.0242437	0.0167892
IBD	BULK_Expr	ZNRD1ASP	ENSG00000204623	transcribed_unitary_pseudogene	chr6	30001011	30061640	-0.291062	0.771004	5.44236	5.25806e-08			1.05161e-07	1.05161e-07	EUR_sig	0.356104	0.344325	0.149794	0.127575
CD	BULK_Expr	ZSWIM8	ENSG00000214655	protein_coding	chr10	73785582	73801797	-4.90084	9.54253e-07					9.54253e-07	9.54253e-07	EUR_sig	0.0347361	0.0302416

### Sheet: SD10
Supplementary Data 10. Genes identified from fine-mapping (FOCUS) analyses on TWAS genes
Disease	Gene Name	FOCUS regions	FOCUS reference ancestry	PIP	TWAS Model source	Prioritized candidate risk genes	Model
CD	AC074117.10	2:26672117-2:28375910	eur	0.549	EUR	FOCUS_PIP>0.5	BULK_Expr
IBD	ACHE	7:100599028-7:101555972	eur	0.539	EUR	FOCUS_PIP>0.5	BULK_Expr
IBD	ADCY7	16:48974015-16:52001911	eur	1	EUR	FOCUS_PIP>0.5	BULK_Expr
CD	ADCY7	16:48974015-16:52001911	eur	1	EUR	FOCUS_PIP>0.5	BULK_Expr
IBD	APOM	6:30830391-6:31603441	eur	0.917	EUR	FOCUS_PIP>0.5	BULK_Expr
UC	APOM	6:30830391-6:31603441	eur	1	EUR	FOCUS_PIP>0.5	BULK_Expr
IBD	ATG16L1	2:232685293-2:234242343	eur	1	EUR	FOCUS_PIP>0.5	BULK_Expr
CD	ATG16L1	2:232685293-2:234242343	eur	1	EUR	FOCUS_PIP>0.5	BULK_Expr
UC	ATP6V1G2	6:31087146-6:31604117	eas	1	EAS	FOCUS_PIP>0.5	BULK_Expr
IBD	BMS1P4	10:73662792-10:76947056	eur	1	EUR	FOCUS_PIP>0.5	BULK_Expr
IBD	C1orf106	1:200168521-1:201620847	eur	1	EUR	FOCUS_PIP>0.5	BULK_Expr
CD	C1orf106	1:200168521-1:201620847	eur	0.986	EUR	FOCUS_PIP>0.5	BULK_Expr
UC	C1orf106	1:200168521-1:201620847	eur	1	EUR	FOCUS_PIP>0.5	BULK_Expr
IBD	C2orf74	2:60064865-2:62201909	eur	0.713	EUR	FOCUS_PIP>0.5	BULK_Expr
CD	C2orf74	2:60064865-2:62201909	eur	0.767	EUR	FOCUS_PIP>0.5	BULK_Expr
UC	C2orf74	2:60064865-2:62201909	eur	0.999	EUR	FOCUS_PIP>0.5	BULK_Expr
IBD	C4A	6:32714887-6:33268720	eur	0.987	EUR	FOCUS_PIP>0.5	BULK_Expr
CD	C4A	6:32714887-6:33268720	eur	0.77	EUR	FOCUS_PIP>0.5	BULK_Expr
CD	C4B	6:30830391-6:31603441	eur	1	EUR	FOCUS_PIP>0.5	BULK_Expr
IBD	CCNI2	5:130183332-5:132803957	eur	0.717	EUR	FOCUS_PIP>0.5	BULK_Expr
CD	CCNI2	5:130183332-5:132803957	eur	0.715	EUR	FOCUS_PIP>0.5	BULK_Expr
CD	CD40	20:44431497-20:46185593	eas	0.999	EAS	FOCUS_PIP>0.5	BULK_Expr
IBD	CFB	6:30490814-6:31087146	eas	1	EAS	FOCUS_PIP>0.5	BULK_Expr
CD	CFB	6:31087146-6:31604117	eas	1	EAS	FOCUS_PIP>0.5	BULK_Expr
CD	CKB	14:102545765-14:104535386	eur	0.999	EUR	FOCUS_PIP>0.5	BULK_Expr
IBD	CLIC1	6:31603441-6:32714887	eur	0.632	EUR	FOCUS_PIP>0.5	BULK_Expr
CD	CLIC1	6:31603441-6:32714887	eur	1	EUR	FOCUS_PIP>0.5	BULK_Expr
IBD	COL11A2	6:31604117-6:32714813	eas	1	EAS	FOCUS_PIP>0.5	BULK_Expr
CD	COL11A2	6:31604117-6:32714813	eas	1	EAS	FOCUS_PIP>0.5	BULK_Expr
IBD	CYLD	16:48974015-16:52001911	eur	0.998	EUR	FOCUS_PIP>0.5	BULK_Expr
CD	CYLD	16:48974015-16:52001911	eur	1	EUR	FOCUS_PIP>0.5	BULK_Expr
IBD	DAP	5:9718720-5:11173159	eur	1	EUR	FOCUS_PIP>0.5	BULK_Expr
UC	DAP	5:9718720-5:11173159	eur	0.999	EUR	FOCUS_PIP>0.5	BULK_Expr
IBD	DKFZP434K028	11:59013076-11:62456299	eur	1	EUR	FOCUS_PIP>0.5	BULK_Expr
CD	DKFZP434K028	11:59013076-11:62456299	eur	0.97	EUR	FOCUS_PIP>0.5	BULK_Expr
IBD	DLD	7:106042459-7:108139733	eur	0.683	EUR	FOCUS_PIP>0.5	BULK_Expr
UC	DLD	7:106042459-7:108139733	eur	0.821	EUR	FOCUS_PIP>0.5	BULK_Expr
IBD	DMWD	19:45599439-19:46646825	eur	0.764	EUR	FOCUS_PIP>0.5	BULK_Expr
UC	DNMT3B	20:25363595-20:33027017	eur	0.532	EUR	FOCUS_PIP>0.5	BULK_Expr
IBD	DYNC2LI1	2:43082452-2:44086664	eur	1	EUR	FOCUS_PIP>0.5	BULK_Expr
CD	DYNC2LI1	2:43082452-2:44086664	eur	1	EUR	FOCUS_PIP>0.5	BULK_Expr
CD	EFR3B	2:24464049-2:26672117	eur	0.773	EUR	FOCUS_PIP>0.5	BULK_Expr
UC	ETF1P1	6:30490814-6:31087146	eas	1	EAS	FOCUS_PIP>0.5	BULK_Expr
CD	GABBR1	6:28933625-6:29720269	eas	1	EAS	FOCUS_PIP>0.5	BULK_Expr
UC	GABBR1	6:29720269-6:30490814	eas	0.85	EAS	FOCUS_PIP>0.5	BULK_Expr
IBD	GBA	1:154797927-1:156366342	eur	0.561	EUR	FOCUS_PIP>0.5	BULK_Expr
UC	GBAP1	1:154797927-1:156366342	eur	0.885	EUR	FOCUS_PIP>0.5	BULK_Expr
IBD	GIGYF1	7:100599028-7:101555972	eur	0.515	EUR	FOCUS_PIP>0.5	BULK_Expr
UC	GPR132	14:104535386-14:105874495	eur	0.989	EUR	FOCUS_PIP>0.5	BULK_Expr
IBD	GPX1	3:47685722-3:49279539	eur	0.984	EUR	FOCUS_PIP>0.5	BULK_Expr
UC	GPX1	3:47685722-3:49279539	eur	0.705	EUR	FOCUS_PIP>0.5	BULK_Expr
IBD	GPX4	19:610729-19:2098397	eur	0.998	EUR	FOCUS_PIP>0.5	BULK_Expr
CD	GPX4	19:610729-19:2098397	eur	1	EUR	FOCUS_PIP>0.5	BULK_Expr
IBD	HAUS8	19:16263605-19:18299052	eur	1	EUR	FOCUS_PIP>0.5	BULK_Expr
IBD	HCG27	6:30830391-6:31603441	eur	1	EUR	FOCUS_PIP>0.5	BULK_Expr
IBD	HCG4	6:29720269-6:30490814	eas	1	EAS	FOCUS_PIP>0.5	BULK_Expr
IBD	HCG4B	6:29770194-6:30830391	eur	0.976	EUR	FOCUS_PIP>0.5	BULK_Expr
CD	HCG4B	6:29770194-6:30830391	eur	0.807	EUR	FOCUS_PIP>0.5	BULK_Expr
UC	HCG4B	6:29770194-6:30830391	eur	0.849	EUR	FOCUS_PIP>0.5	BULK_Expr
UC	HDAC7	12:47321010-12:48608083	eur	0.992	EUR	FOCUS_PIP>0.5	BULK_Expr
CD	HEATR3	16:48974015-16:52001911	eur	0.996	EUR	FOCUS_PIP>0.5	BULK_Expr
UC	HLA-A	6:29770194-6:30830391	eur	0.59	EUR	FOCUS_PIP>0.5	BULK_Expr
CD	HLA-C	6:30490814-6:31087146	eas	1	EAS	FOCUS_PIP>0.5	BULK_Expr
IBD	HLA-DMA	6:32714887-6:33268720	eur	0.884	EUR	FOCUS_PIP>0.5	BULK_Expr
CD	HLA-DMA	6:32714887-6:33268720	eur	0.999	EUR	FOCUS_PIP>0.5	BULK_Expr
IBD	HLA-DOB	6:31604117-6:32714813	eas	1	EAS	FOCUS_PIP>0.5	BULK_Expr
CD	HLA-DOB	6:31604117-6:32714813	eas	1	EAS	FOCUS_PIP>0.5	BULK_Expr
IBD	HLA-DPA1	6:32714813-6:33241533	eas	1	EAS	FOCUS_PIP>0.5	BULK_Expr
CD	HLA-DPA1	6:32714813-6:33241533	eas	0.996	EAS	FOCUS_PIP>0.5	BULK_Expr
UC	HLA-DPA1	6:32714813-6:33241533	eas	1	EAS	FOCUS_PIP>0.5	BULK_Expr
IBD	HLA-DQA2	6:31603441-6:32714887	eur	0.993	EUR	FOCUS_PIP>0.5	BULK_Expr
UC	HLA-DQA2	6:31603441-6:32714887	eur	1	EUR	FOCUS_PIP>0.5	BULK_Expr
IBD	HLA-DRA	6:32714887-6:33268720	eur	0.962	EUR	FOCUS_PIP>0.5	BULK_Expr
UC	HLA-DRB1	6:31604117-6:32714813	eas	0.998	EAS	FOCUS_PIP>0.5	BULK_Expr
CD	HLA-DRB5	6:31604117-6:32714813	eas	1	EAS	FOCUS_PIP>0.5	BULK_Expr
UC	HLA-DRB5	6:31087146-6:31604117	eas	1	EAS	FOCUS_PIP>0.5	BULK_Expr
UC	HLA-DRB6	6:32714813-6:33241533	eas	0.529	EAS	FOCUS_PIP>0.5	BULK_Expr
CD	HLA-F	6:28933625-6:29720269	eas	0.999	EAS	FOCUS_PIP>0.5	BULK_Expr
UC	HLA-F-AS1	6:29770194-6:30830391	eur	0.691	EUR	FOCUS_PIP>0.5	BULK_Expr
CD	HLA-L	6:30830391-6:31603441	eur	0.859	EUR	FOCUS_PIP>0.5	BULK_Expr
UC	HSD17B8	6:31604117-6:32714813	eas	1	EAS	FOCUS_PIP>0.5	BULK_Expr
IBD	IER3	6:29770194-6:30830391	eur	1	EUR	FOCUS_PIP>0.5	BULK_Expr
CD	IER3	6:29770194-6:30830391	eur	0.762	EUR	FOCUS_PIP>0.5	BULK_Expr
IBD	IFITM4P	6:28949831-6:29770194	eur	0.997	EUR	FOCUS_PIP>0.5	BULK_Expr
UC	IFITM4P	6:28949831-6:29770194	eur	1	EUR	FOCUS_PIP>0.5	BULK_Expr
UC	IFNGR1	6:137293081-6:138501492	eur	0.998	EUR	FOCUS_PIP>0.5	BULK_Expr
UC	IKBKE	1:206268085-1:208237019	eur	0.885	EUR	FOCUS_PIP>0.5	BULK_Expr
IBD	IL18R1	2:102072305-2:102971757	eur	0.752	EUR	FOCUS_PIP>0.5	BULK_Expr
IBD	IL23R	1:66473721-1:68012212	eur	1	EUR	FOCUS_PIP>0.5	BULK_Expr
CD	IL23R	1:66473721-1:68012212	eur	0.996	EUR	FOCUS_PIP>0.5	BULK_Expr
IBD	IL5	5:130183332-5:132803957	eur	0.612	EUR	FOCUS_PIP>0.5	BULK_Expr
IBD	INTS11	1:10583-1:1961168	eur	0.568	EUR	FOCUS_PIP>0.5	BULK_Expr
UC	INTS11	1:10583-1:1961168	eur	0.824	EUR	FOCUS_PIP>0.5	BULK_Expr
IBD	IQCH	15:66802429-15:68725660	eur	1	EUR	FOCUS_PIP>0.5	BULK_Expr
UC	IRF1	5:130183332-5:132803957	eur	0.609	EUR	FOCUS_PIP>0.5	BULK_Expr
IBD	IRF5	7:127229167-7:129138332	eur	1	EUR	FOCUS_PIP>0.5	BULK_Expr
UC	IRF5	7:127229167-7:129138332	eur	1	EUR	FOCUS_PIP>0.5	BULK_Expr
IBD	IRF8	16:85115079-16:86122993	eur	1	EUR	FOCUS_PIP>0.5	BULK_Expr
UC	IRF8	16:85115079-16:86122993	eur	1	EUR	FOCUS_PIP>0.5	BULK_Expr
IBD	ITGAV	2:184415446-2:189017339	eur	0.989	EUR	FOCUS_PIP>0.5	BULK_Expr
IBD	ITPKC	19:40478694-19:41625199	eur	0.998	EUR	FOCUS_PIP>0.5	BULK_Expr
CD	ITPKC	19:40478694-19:41625199	eur	1	EUR	FOCUS_PIP>0.5	BULK_Expr
UC	IVL	1:151566405-1:153208353	eur	0.996	EUR	FOCUS_PIP>0.5	BULK_Expr
IBD	JAK2	9:4884926-9:6557589	eur	1	EUR	FOCUS_PIP>0.5	BULK_Expr
CD	JAK2	9:4884926-9:6557589	eur	1	EUR	FOCUS_PIP>0.5	BULK_Expr
UC	JAK2	9:4884926-9:6557589	eur	1	EUR	FOCUS_PIP>0.5	BULK_Expr
IBD	KIAA1109	4:121736832-4:123365326	eur	1	EUR	FOCUS_PIP>0.5	BULK_Expr
CD	KIAA1109	4:121736832-4:123365326	eur	1	EUR	FOCUS_PIP>0.5	BULK_Expr
UC	KIAA1109	4:121736832-4:123365326	eur	1	EUR	FOCUS_PIP>0.5	BULK_Expr
UC	LEMD2	6:33241533-6:35789230	eas	0.983	EAS	FOCUS_PIP>0.5	BULK_Expr
IBD	LRRC37A17P	17:44979537-17:47798656	eur	0.808	EUR	FOCUS_PIP>0.5	BULK_Expr
UC	LSM2	6:30830391-6:31603441	eur	0.927	EUR	FOCUS_PIP>0.5	BULK_Expr
IBD	METTL18	1:169117086-1:170588635	eur	0.639	EUR	FOCUS_PIP>0.5	BULK_Expr
IBD	MIAT	22:26395662-22:27438791	eur	0.968	EUR	FOCUS_PIP>0.5	BULK_Expr
UC	MICD	6:30490814-6:31087146	eas	1	EAS	FOCUS_PIP>0.5	BULK_Expr
UC	MIR3934	6:32714887-6:33268720	eur	1	EUR	FOCUS_PIP>0.5	BULK_Expr
UC	MOG	6:28933625-6:29720269	eas	0.709	EAS	FOCUS_PIP>0.5	BULK_Expr
IBD	MST1	3:47685722-3:49279539	eur	1	EUR	FOCUS_PIP>0.5	BULK_Expr
CD	MST1	3:47685722-3:49279539	eur	0.998	EUR	FOCUS_PIP>0.5	BULK_Expr
UC	MST1	3:47685722-3:49279539	eur	0.999	EUR	FOCUS_PIP>0.5	BULK_Expr
CD	MSTO2P	1:154797927-1:156366342	eur	0.651	EUR	FOCUS_PIP>0.5	BULK_Expr
IBD	NBEAL2	3:45123661-3:46616010	eur	1	EUR	FOCUS_PIP>0.5	BULK_Expr
UC	NBEAL2	3:45123661-3:46616010	eur	1	EUR	FOCUS_PIP>0.5	BULK_Expr
IBD	NFATC2IP	16:27434434-16:29025292	eur	0.555	EUR	FOCUS_PIP>0.5	BULK_Expr
UC	NFATC2IP	16:27434434-16:29025292	eur	0.879	EUR	FOCUS_PIP>0.5	BULK_Expr
UC	NFKB1	4:102300199-4:104384137	eur	1	EUR	FOCUS_PIP>0.5	BULK_Expr
IBD	NICN1	3:47685722-3:49279539	eur	0.99	EUR	FOCUS_PIP>0.5	BULK_Expr
CD	NICN1	3:47685722-3:49279539	eur	0.617	EUR	FOCUS_PIP>0.5	BULK_Expr
UC	NICN1	3:47685722-3:49279539	eur	0.696	EUR	FOCUS_PIP>0.5	BULK_Expr
IBD	NOL4L	20:25363595-20:33027017	eur	0.943	EUR	FOCUS_PIP>0.5	BULK_Expr
UC	NOL4L	20:25363595-20:33027017	eur	0.967	EUR	FOCUS_PIP>0.5	BULK_Expr
IBD	NONOP2	2:60064865-2:62201909	eur	0.99	EUR	FOCUS_PIP>0.5	BULK_Expr
CD	NONOP2	2:60064865-2:62201909	eur	0.955	EUR	FOCUS_PIP>0.5	BULK_Expr
IBD	NOTCH4	6:31603441-6:32714887	eur	0.635	EUR	FOCUS_PIP>0.5	BULK_Expr
UC	NOTCH4	6:31603441-6:32714887	eur	1	EUR	FOCUS_PIP>0.5	BULK_Expr
UC	NPEPPS	17:44979537-17:47798656	eur	0.634	EUR	FOCUS_PIP>0.5	BULK_Expr
IBD	NR5A2	1:199270756-1:200168521	eur	1	EUR	FOCUS_PIP>0.5	BULK_Expr
UC	NR5A2	1:199270756-1:200168521	eur	1	EUR	FOCUS_PIP>0.5	BULK_Expr
IBD	NRBP1	2:26672117-2:28375910	eur	0.537	EUR	FOCUS_PIP>0.5	BULK_Expr
IBD	NRIP1	21:14578661-21:16680846	eur	1	EUR	FOCUS_PIP>0.5	BULK_Expr
UC	NRIP1	21:14578661-21:16680846	eur	0.997	EUR	FOCUS_PIP>0.5	BULK_Expr
IBD	PARK7	1:7187275-1:9305140	eur	1	EUR	FOCUS_PIP>0.5	BULK_Expr
CD	PARK7	1:7187275-1:9305140	eur	1	EUR	FOCUS_PIP>0.5	BULK_Expr
UC	PARK7	1:7187275-1:9305140	eur	1	EUR	FOCUS_PIP>0.5	BULK_Expr
IBD	PFDN2	1:159943258-1:162376931	eur	1	EUR	FOCUS_PIP>0.5	BULK_Expr
UC	PFDN2	1:159943258-1:162376931	eur	1	EUR	FOCUS_PIP>0.5	BULK_Expr
IBD	PHF5A	22:40149793-22:42294812	eur	0.524	EUR	FOCUS_PIP>0.5	BULK_Expr
IBD	PIM3	22:49430885-22:50804870	eur	1	EUR	FOCUS_PIP>0.5	BULK_Expr
UC	PIM3	22:49430885-22:50804870	eur	1	EUR	FOCUS_PIP>0.5	BULK_Expr
IBD	PNPLA8	7:106042459-7:108139733	eur	1	EUR	FOCUS_PIP>0.5	BULK_Expr
UC	PNPLA8	7:106042459-7:108139733	eur	1	EUR	FOCUS_PIP>0.5	BULK_Expr
IBD	POMC	2:24464049-2:26672117	eur	1	EUR	FOCUS_PIP>0.5	BULK_Expr
CD	POMC	2:24464049-2:26672117	eur	0.924	EUR	FOCUS_PIP>0.5	BULK_Expr
UC	POU5F1	6:31087146-6:31604117	eas	1	EAS	FOCUS_PIP>0.5	BULK_Expr
CD	PRKAA1	5:40287627-5:41888608	eur	0.957	EUR	FOCUS_PIP>0.5	BULK_Expr
IBD	PRKCB	16:22437583-16:24125554	eur	0.934	EUR	FOCUS_PIP>0.5	BULK_Expr
UC	PRKCB	16:22437583-16:24125554	eur	0.696	EUR	FOCUS_PIP>0.5	BULK_Expr
IBD	PSMB9	6:32714813-6:33241533	eas	1	EAS	FOCUS_PIP>0.5	BULK_Expr
CD	PSORS1C2	6:31087146-6:31604117	eas	0.995	EAS	FOCUS_PIP>0.5	BULK_Expr
UC	PSORS1C2	6:30830391-6:31603441	eur	0.997	EUR	FOCUS_PIP>0.5	BULK_Expr
IBD	RBKS	2:28375910-2:28994693	eur	0.528	EUR	FOCUS_PIP>0.5	BULK_Expr
CD	RBKS	2:26672117-2:28375910	eur	0.995	EUR	FOCUS_PIP>0.5	BULK_Expr
UC	REL	2:60064865-2:62201909	eur	0.996	EUR	FOCUS_PIP>0.5	BULK_Expr
IBD	RGS14	5:176023592-5:177824506	eur	1	EUR	FOCUS_PIP>0.5	BULK_Expr
CD	RHOA-IT1	3:49279539-3:51797999	eur	0.917	EUR	FOCUS_PIP>0.5	BULK_Expr
UC	RN7SL471P	6:28050041-6:28949831	eur	0.84	EUR	FOCUS_PIP>0.5	BULK_Expr
IBD	RNF186	1:18336405-1:20142656	eur	1	EUR	FOCUS_PIP>0.5	BULK_Expr
UC	RNF186	1:18336405-1:20142656	eur	1	EUR	FOCUS_PIP>0.5	BULK_Expr
UC	RNF5	6:32714887-6:33268720	eur	1	EUR	FOCUS_PIP>0.5	BULK_Expr
IBD	RP11-92G12.3	1:200168521-1:201620847	eur	0.994	EUR	FOCUS_PIP>0.5	BULK_Expr
UC	RP11-92G12.3	1:200168521-1:201620847	eur	0.928	EUR	FOCUS_PIP>0.5	BULK_Expr
IBD	RP11-973H7.1	18:11905441-18:14440800	eur	1	EUR	FOCUS_PIP>0.5	BULK_Expr
CD	RP11-973H7.1	18:11905441-18:14440800	eur	1	EUR	FOCUS_PIP>0.5	BULK_Expr
UC	RP11-973H7.1	18:11905441-18:14440800	eur	1	EUR	FOCUS_PIP>0.5	BULK_Expr
IBD	RPL32P1	6:31604117-6:32714813	eas	1	EAS	FOCUS_PIP>0.5	BULK_Expr
UC	RPL32P1	6:32714813-6:33241533	eas	1	EAS	FOCUS_PIP>0.5	BULK_Expr
CD	RPS6KA4	11:64037097-11:66131160	eur	0.863	EUR	FOCUS_PIP>0.5	BULK_Expr
IBD	SELP	1:169117086-1:170588635	eur	1	EUR	FOCUS_PIP>0.5	BULK_Expr
UC	SELP	1:169117086-1:170588635	eur	1	EUR	FOCUS_PIP>0.5	BULK_Expr
CD	SLC22A4	5:130183332-5:132803957	eur	0.871	EUR	FOCUS_PIP>0.5	BULK_Expr
IBD	SLC22A5	5:130183332-5:132803957	eur	0.605	EUR	FOCUS_PIP>0.5	BULK_Expr
UC	SLC22A5	5:130183332-5:132803957	eur	0.554	EUR	FOCUS_PIP>0.5	BULK_Expr
IBD	SLC26A3	7:106042459-7:108139733	eur	0.79	EUR	FOCUS_PIP>0.5	BULK_Expr
UC	SLC26A3	7:106042459-7:108139733	eur	0.943	EUR	FOCUS_PIP>0.5	BULK_Expr
CD	SLC44A4	6:31603441-6:32714887	eur	0.998	EUR	FOCUS_PIP>0.5	BULK_Expr
IBD	SMARCE1	17:38653091-17:40721152	eur	0.946	EUR	FOCUS_PIP>0.5	BULK_Expr
UC	SMARCE1	17:38653091-17:40721152	eur	0.932	EUR	FOCUS_PIP>0.5	BULK_Expr
IBD	SMG1P5	16:29025292-16:31371622	eur	0.974	EUR	FOCUS_PIP>0.5	BULK_Expr
UC	SMG1P5	16:29025292-16:31371622	eur	0.966	EUR	FOCUS_PIP>0.5	BULK_Expr
IBD	SSBP4	19:18299052-19:19766662	eur	1	EUR	FOCUS_PIP>0.5	BULK_Expr
IBD	SYNGR1	22:38911889-22:40149793	eur	1	EUR	FOCUS_PIP>0.5	BULK_Expr
CD	SYNGR1	22:38911889-22:40149793	eur	0.972	EUR	FOCUS_PIP>0.5	BULK_Expr
UC	SYNGR1	22:38911889-22:40149793	eur	1	EUR	FOCUS_PIP>0.5	BULK_Expr
IBD	TAB1	22:38911889-22:40149793	eur	0.999	EUR	FOCUS_PIP>0.5	BULK_Expr
UC	TAP2	6:31603441-6:32714887	eur	0.87	EUR	FOCUS_PIP>0.5	BULK_Expr
IBD	TDRKH-AS1	1:151566405-1:153208353	eur	0.999	EUR	FOCUS_PIP>0.5	BULK_Expr
IBD	TMBIM1	2:217530757-2:219589829	eur	0.995	EUR	FOCUS_PIP>0.5	BULK_Expr
UC	TMBIM1	2:217530757-2:219589829	eur	0.976	EUR	FOCUS_PIP>0.5	BULK_Expr
IBD	TMED5	1:93070902-1:94040635	eur	0.684	EUR	FOCUS_PIP>0.5	BULK_Expr
UC	TNFRSF14	1:1961168-1:3666172	eur	0.87	EUR	FOCUS_PIP>0.5	BULK_Expr
IBD	TNXA	6:30830391-6:31603441	eur	0.999	EUR	FOCUS_PIP>0.5	BULK_Expr
IBD	TRIM10	6:28949831-6:29770194	eur	0.919	EUR	FOCUS_PIP>0.5	BULK_Expr
CD	TRIM15	6:28949831-6:29770194	eur	0.609	EUR	FOCUS_PIP>0.5	BULK_Expr
IBD	UBE2L3	22:19924835-22:22002927	eur	0.877	EUR	FOCUS_PIP>0.5	BULK_Expr
CD	UBE2L3	22:19924835-22:22002927	eur	0.594	EUR	FOCUS_PIP>0.5	BULK_Expr
UC	UBE2L3	22:19924835-22:22002927	eur	0.571	EUR	FOCUS_PIP>0.5	BULK_Expr
IBD	UBLCP1	5:157201689-5:159398690	eur	0.743	EUR	FOCUS_PIP>0.5	BULK_Expr
UC	UQCC2	6:33241533-6:35789230	eas	0.898	EAS	FOCUS_PIP>0.5	BULK_Expr
IBD	WDR6	3:49279539-3:51797999	eur	0.926	EUR	FOCUS_PIP>0.5	BULK_Expr
IBD	WNT4	1:21410095-1:22760390	eur	1	EUR	FOCUS_PIP>0.5	BULK_Expr
UC	WNT4	1:21410095-1:22760390	eur	1	EUR	FOCUS_PIP>0.5	BULK_Expr
UC	XXbac-BPG154L12.4	6:32714887-6:33268720	eur	0.982	EUR	FOCUS_PIP>0.5	BULK_Expr
CD	ZFP57	6:28933625-6:29720269	eas	1	EAS	FOCUS_PIP>0.5	BULK_Expr
UC	ZNF192P1	6:26697324-6:28933625	eas	1	EAS	FOCUS_PIP>0.5	BULK_Expr
IBD	ZNF300P1	5:149283061-5:151181737	eur	0.906	EUR	FOCUS_PIP>0.5	BULK_Expr
CD	ZNF300P1	5:149283061-5:151181737	eur	1	EUR	FOCUS_PIP>0.5	BULK_Expr
UC	ZNF300P1	5:149169531-5:151531714	eas	0.588	EAS	FOCUS_PIP>0.5	BULK_Expr
CD	ZSWIM8	10:73662792-10:76947056	eur	0.94	EUR	FOCUS_PIP>0.5	BULK_Expr

### Sheet: SD11
Supplementary Data 11. Genes identified from TWAS genes (Smallest P-values) outside FOCUS analyses
Disease	Model	Gene Name	Gene ID	Gene Type	Chr	Start	End	TWAS P (Meta EUR+EAS)	Note	Prioritized candidate risk genes
IBD	BULK_Expr	AC010883.5	ENSG00000234936	antisense	chr2	43229573	43233394	1.61e-08	Gene_with_SmallestP_in_Loci	TWASLoci_add_gene1
CD	BULK_Expr	AC010883.5	ENSG00000234936	antisense	chr2	43229573	43233394	7.94e-08	Gene_with_SmallestP_in_Loci
CD	BULK_Expr	AC013264.2	ENSG00000231621	antisense	chr2	197197991	197199273	3.24e-07	Gene_with_SmallestP_in_Loci	TWASLoci_add_gene2
IBD	BULK_Expr	AC016747.3	ENSG00000212978	processed_transcript	chr2	61141592	61144969	2.45e-10	Gene_with_SmallestP_in_Loci	TWASLoci_add_gene3
CD	BULK_Expr	AC016747.3	ENSG00000212978	processed_transcript	chr2	61141592	61144969	8.8e-07	Gene_with_SmallestP_in_Loci
UC	BULK_Expr	AC016747.3	ENSG00000212978	processed_transcript	chr2	61141592	61144969	1.4e-06	Gene_with_SmallestP_in_Loci
IBD	BULK_Expr	AC019330.1	ENSG00000225421	lincRNA	chr2	198493242	198772356	9.83e-19	Gene_with_SmallestP_in_Loci	TWASLoci_add_gene4
UC	BULK_Expr	AC019330.1	ENSG00000225421	lincRNA	chr2	198493242	198772356	1.16e-22	Gene_with_SmallestP_in_Loci
CD	BULK_Expr	ACAP3	ENSG00000131584	protein_coding	chr1	1292376	1309609	1.92e-07	Gene_with_SmallestP_in_Loci	TWASLoci_add_gene5
IBD	BULK_Expr	AKIP1	ENSG00000166452	protein_coding	chr11	8911139	8920084	3.1e-07	Gene_with_SmallestP_in_Loci	TWASLoci_add_gene6
IBD	BULK_Expr	AP001189.4	ENSG00000236304	antisense	chr11	76657056	76663866	3.96e-28	Gene_with_SmallestP_in_Loci	TWASLoci_add_gene7
CD	BULK_Expr	AP001189.4	ENSG00000236304	antisense	chr11	76657056	76663866	7.37e-17	Gene_with_SmallestP_in_Loci
UC	BULK_Expr	AP001189.4	ENSG00000236304	antisense	chr11	76657056	76663866	2.87e-17	Gene_with_SmallestP_in_Loci
IBD	BULK_Expr	BATF3	ENSG00000123685	protein_coding	chr1	212686418	212699985	1.76e-06	Gene_with_SmallestP_in_Loci	TWASLoci_add_gene8
UC	BULK_Expr	BDKRB1	ENSG00000100739	protein_coding	chr14	96255824	96268967	2.7e-07	Gene_with_SmallestP_in_Loci	TWASLoci_add_gene9
UC	BULK_Expr	C6orf3	ENSG00000255389	antisense	chr6	111599875	111602295	1.78e-06	Gene_with_SmallestP_in_Loci	TWASLoci_add_gene10
IBD	BULK_Expr	CISD1	ENSG00000122873	protein_coding	chr10	58269058	58289586	1.73e-07	Gene_with_SmallestP_in_Loci	TWASLoci_add_gene11
IBD	BULK_Expr	CTA-363E19.2	ENSG00000272072	antisense	chr7	107192559	107193300	5.55e-21	Gene_with_SmallestP_in_Loci	TWASLoci_add_gene12
UC	BULK_Expr	CTA-363E19.2	ENSG00000272072	antisense	chr7	107192559	107193300	9.02e-32	Gene_with_SmallestP_in_Loci
IBD	BULK_Expr	CTD-2330K9.3	ENSG00000228008	antisense	chr3	49903845	49916937	1.3e-16	Gene_with_SmallestP_in_Loci	TWASLoci_add_gene13
CD	BULK_Expr	CTD-2330K9.3	ENSG00000228008	antisense	chr3	49903845	49916937	4.65e-07	Gene_with_SmallestP_in_Loci
UC	BULK_Expr	CTD-2330K9.3	ENSG00000228008	antisense	chr3	49903845	49916937	8.24e-15	Gene_with_SmallestP_in_Loci
IBD	BULK_Expr	EIF2S2P3	ENSG00000236493	processed_pseudogene	chr10	92668745	92669743	4.94e-14	Gene_with_SmallestP_in_Loci	TWASLoci_add_gene14
UC	BULK_Expr	EIF2S2P3	ENSG00000236493	processed_pseudogene	chr10	92668745	92669743	9.53e-11	Gene_with_SmallestP_in_Loci
IBD	BULK_Expr	ENSA	ENSG00000143420	protein_coding	chr1	150600851	150629612	1.47e-09	Gene_with_SmallestP_in_Loci	TWASLoci_add_gene15
IBD	BULK_Expr	ETFA	ENSG00000140374	protein_coding	chr15	76215355	76311472	2.11e-06	Gene_with_SmallestP_in_Loci	TWASLoci_add_gene16
CD	BULK_Expr	FADS1	ENSG00000149485	protein_coding	chr11	61799625	61829318	1.06e-06	Gene_with_SmallestP_in_Loci	TWASLoci_add_gene17
CD	BULK_Expr	FUT2	ENSG00000176920	protein_coding	chr19	48695971	48705950	4.15e-13	Gene_with_SmallestP_in_Loci	TWASLoci_add_gene18
IBD	BULK_Expr	GPR35	ENSG00000178623	protein_coding	chr2	240605431	240631259	9.76e-09	Gene_with_SmallestP_in_Loci	TWASLoci_add_gene19
UC	BULK_Expr	GPR35	ENSG00000178623	protein_coding	chr2	240605431	240631259	1.24e-07	Gene_with_SmallestP_in_Loci
IBD	BULK_Expr	GPR37L1	ENSG00000170075	protein_coding	chr1	202122858	202133592	6.09e-09	Gene_with_SmallestP_in_Loci	TWASLoci_add_gene20
UC	BULK_Expr	GPR37L1	ENSG00000170075	protein_coding	chr1	202122858	202133592	1.14e-16	Gene_with_SmallestP_in_Loci
IBD	BULK_Expr	HCG23	ENSG00000228962	antisense	chr6	32390510	32393686	9.23e-07	Gene_with_SmallestP_in_Loci	TWASLoci_add_gene21
UC	BULK_Expr	HCG23	ENSG00000228962	antisense	chr6	32390510	32393686	2.69e-09	Gene_with_SmallestP_in_Loci
CD	BULK_Expr	HDLBP	ENSG00000115677	protein_coding	chr2	241227264	241317061	1.88e-06	Gene_with_SmallestP_in_Loci	TWASLoci_add_gene22
UC	BULK_Expr	HIST1H2AL	ENSG00000276903	protein_coding	chr6	27865355	27865747	3.89e-12	Gene_with_SmallestP_in_Loci	TWASLoci_add_gene23
IBD	BULK_Expr	IGHD3-10	ENSG00000211923	IG_D_gene	chr14	105904497	105904527	5.84e-08	Gene_with_SmallestP_in_Loci	TWASLoci_add_gene24
UC	BULK_Expr	IGHD3-10	ENSG00000211923	IG_D_gene	chr14	105904497	105904527	1.85e-11	Gene_with_SmallestP_in_Loci
IBD	BULK_Expr	IKZF3	ENSG00000161405	protein_coding	chr17	39757715	39864188	4.97e-21	Gene_with_SmallestP_in_Loci	TWASLoci_add_gene25
CD	BULK_Expr	IKZF3	ENSG00000161405	protein_coding	chr17	39757715	39864188	8.95e-14	Gene_with_SmallestP_in_Loci
UC	BULK_Expr	IKZF3	ENSG00000161405	protein_coding	chr17	39757715	39864188	1.87e-13	Gene_with_SmallestP_in_Loci
CD	BULK_Expr	INPP5E	ENSG00000148384	protein_coding	chr9	136428619	136439823	4.48e-17	Gene_with_SmallestP_in_Loci	TWASLoci_add_gene26
UC	BULK_Expr	IQGAP1	ENSG00000140575	protein_coding	chr15	90388218	90502243	2.55e-06	Gene_with_SmallestP_in_Loci	TWASLoci_add_gene27
IBD	BULK_Expr	IRF3	ENSG00000126456	protein_coding	chr19	49659569	49665875	5.11e-09	Gene_with_SmallestP_in_Loci	TWASLoci_add_gene28
IBD	BULK_Expr	ITPK1	ENSG00000100605	protein_coding	chr14	92936914	93116320	3.48e-07	Gene_with_SmallestP_in_Loci	TWASLoci_add_gene29
IBD	BULK_Expr	LINC01475	ENSG00000257582	lincRNA	chr10	99526350	99531177	7.1e-53	Gene_with_SmallestP_in_Loci	TWASLoci_add_gene30
CD	BULK_Expr	LINC01475	ENSG00000257582	lincRNA	chr10	99526350	99531177	2.86e-27	Gene_with_SmallestP_in_Loci
UC	BULK_Expr	LINC01475	ENSG00000257582	lincRNA	chr10	99526350	99531177	7.11e-39	Gene_with_SmallestP_in_Loci
IBD	BULK_Expr	MAP3K19	ENSG00000176601	protein_coding	chr2	134964491	135047468	5.7e-07	Gene_with_SmallestP_in_Loci	TWASLoci_add_gene31
UC	BULK_Expr	MAP3K19	ENSG00000176601	protein_coding	chr2	134964491	135047468	1.78e-06	Gene_with_SmallestP_in_Loci
CD	BULK_Expr	MCL1	ENSG00000143384	protein_coding	chr1	150574551	150579738	1.2e-06	Gene_with_SmallestP_in_Loci	TWASLoci_add_gene32
UC	BULK_Expr	PRKD2	ENSG00000105287	protein_coding	chr19	46674275	46717127	2.13e-06	Gene_with_SmallestP_in_Loci	TWASLoci_add_gene33
IBD	BULK_Expr	RCC1L	ENSG00000274523	protein_coding	chr7	75027122	75074228	2.98e-08	Gene_with_SmallestP_in_Loci	TWASLoci_add_gene34
IBD	BULK_Expr	RNFT1	ENSG00000189050	protein_coding	chr17	59952240	59964761	3.55e-08	Gene_with_SmallestP_in_Loci	TWASLoci_add_gene35
CD	BULK_Expr	RP1-102E24.8	ENSG00000256433	lincRNA	chr12	6393905	6396148	5.93e-08	Gene_with_SmallestP_in_Loci	TWASLoci_add_gene36
IBD	BULK_Expr	RP11-1348G14.4	ENSG00000251417	lincRNA	chr16	28802743	28817828	4.51e-14	Gene_with_SmallestP_in_Loci	TWASLoci_add_gene37
CD	BULK_Expr	RP11-1348G14.4	ENSG00000251417	lincRNA	chr16	28802743	28817828	1.89e-11	Gene_with_SmallestP_in_Loci
UC	BULK_Expr	RP11-1348G14.4	ENSG00000251417	lincRNA	chr16	28802743	28817828	4.33e-07	Gene_with_SmallestP_in_Loci
IBD	BULK_Expr	RP11-172C16.5	ENSG00000270204	processed_pseudogene	chr11	114517864	114518371	1.19e-07	Gene_with_SmallestP_in_Loci	TWASLoci_add_gene38
UC	BULK_Expr	RP11-172C16.5	ENSG00000270204	processed_pseudogene	chr11	114517864	114518371	2.5e-10	Gene_with_SmallestP_in_Loci
IBD	BULK_Expr	RP11-343B5.1	ENSG00000233597	processed_pseudogene	chr3	142043623	142044198	1.98e-06	Gene_with_SmallestP_in_Loci	TWASLoci_add_gene39
CD	BULK_Expr	RP11-343B5.1	ENSG00000233597	processed_pseudogene	chr3	142043623	142044198	3.17e-08	Gene_with_SmallestP_in_Loci
UC	BULK_Expr	RP11-347C12.12	ENSG00000273724	unprocessed_pseudogene	chr16	30336400	30343336	2.99e-08	Gene_with_SmallestP_in_Loci	TWASLoci_add_gene40
IBD	BULK_Expr	RP11-373D23.3	ENSG00000270210	lincRNA	chr2	28425945	28426719	3.12e-18	Gene_with_SmallestP_in_Loci	TWASLoci_add_gene41
CD	BULK_Expr	RP11-373D23.3	ENSG00000270210	lincRNA	chr2	28425945	28426719	2.19e-16	Gene_with_SmallestP_in_Loci
UC	BULK_Expr	RP11-373D23.3	ENSG00000270210	lincRNA	chr2	28425945	28426719	2.09e-07	Gene_with_SmallestP_in_Loci
IBD	BULK_Expr	RP11-378A13.1	ENSG00000261338	sense_overlapping	chr2	218255319	218257366	5.23e-11	Gene_with_SmallestP_in_Loci	TWASLoci_add_gene42
UC	BULK_Expr	RP11-378A13.1	ENSG00000261338	sense_overlapping	chr2	218255319	218257366	8.62e-10	Gene_with_SmallestP_in_Loci
IBD	BULK_Expr	RP11-386E5.1	ENSG00000283286	lincRNA	chr5	40415137	40431491	2.21e-19	Gene_with_SmallestP_in_Loci	TWASLoci_add_gene43
CD	BULK_Expr	RP11-386E5.1	ENSG00000283286	lincRNA	chr5	40415137	40431491	1.25e-32	Gene_with_SmallestP_in_Loci
IBD	BULK_Expr	RP11-401P9.6	ENSG00000205414	antisense	chr16	50606076	50613684	4.39e-11	Gene_with_SmallestP_in_Loci	TWASLoci_add_gene44
CD	BULK_Expr	RP11-401P9.6	ENSG00000205414	antisense	chr16	50606076	50613684	4.03e-19	Gene_with_SmallestP_in_Loci
IBD	BULK_Expr	RP11-506M12.1	ENSG00000242798	antisense	chr7	100115214	100127139	6.4e-09	Gene_with_SmallestP_in_Loci	TWASLoci_add_gene45
IBD	BULK_Expr	RP11-542M13.2	ENSG00000269667	lincRNA	chr16	85981750	85984723	5.79e-12	Gene_with_SmallestP_in_Loci	TWASLoci_add_gene46
UC	BULK_Expr	RP11-542M13.2	ENSG00000269667	lincRNA	chr16	85981750	85984723	3.43e-13	Gene_with_SmallestP_in_Loci
UC	BULK_Expr	RP11-564A8.8	ENSG00000271680	processed_pseudogene	chr1	206905928	206906393	2.72e-08	Gene_with_SmallestP_in_Loci	TWASLoci_add_gene47
CD	BULK_Expr	RP11-574K11.29	ENSG00000272140	lincRNA	chr10	73703735	73713581	1.02e-06	Gene_with_SmallestP_in_Loci	TWASLoci_add_gene48
IBD	BULK_Expr	RP1-247F3.1	ENSG00000279370	TEC	chr5	131261321	131261607	5.69e-07	Gene_with_SmallestP_in_Loci	TWASLoci_add_gene49
CD	BULK_Expr	RP1-247F3.1	ENSG00000279370	TEC	chr5	131261321	131261607	7.04e-07	Gene_with_SmallestP_in_Loci
UC	BULK_Expr	RP3-395M20.7	ENSG00000225931	TEC	chr1	2566410	2569888	1.58e-07	Gene_with_SmallestP_in_Loci	TWASLoci_add_gene50
IBD	BULK_Expr	RP5-1112D6.7	ENSG00000271789	lincRNA	chr6	111297126	111298510	1.62e-06	Gene_with_SmallestP_in_Loci	TWASLoci_add_gene51
IBD	BULK_Expr	RP5-890O3.9	ENSG00000240731	sense_intronic	chr1	1317581	1318689	1.01e-13	Gene_with_SmallestP_in_Loci	TWASLoci_add_gene52
UC	BULK_Expr	RP5-890O3.9	ENSG00000240731	sense_intronic	chr1	1317581	1318689	1.61e-13	Gene_with_SmallestP_in_Loci
IBD	BULK_Expr	SEC16A	ENSG00000148396	protein_coding	chr9	136440096	136483759	2.51e-19	Gene_with_SmallestP_in_Loci	TWASLoci_add_gene53
UC	BULK_Expr	SEC16A	ENSG00000148396	protein_coding	chr9	136440096	136483759	4.73e-10	Gene_with_SmallestP_in_Loci
UC	BULK_Expr	SOX9	ENSG00000125398	protein_coding	chr17	72121020	72126420	2.35e-06	Gene_with_SmallestP_in_Loci	TWASLoci_add_gene54
CD	BULK_Expr	TEC	ENSG00000135605	protein_coding	chr4	48135783	48269864	2.06e-09	Gene_with_SmallestP_in_Loci	TWASLoci_add_gene55
UC	BULK_Expr	TMEM170A	ENSG00000166822	protein_coding	chr16	75443054	75465497	2.46e-06	Gene_with_SmallestP_in_Loci	TWASLoci_add_gene56
IBD	BULK_Expr	TNFRSF6B	ENSG00000243509	protein_coding	chr20	63696668	63698684	4.45e-25	Gene_with_SmallestP_in_Loci	TWASLoci_add_gene57
CD	BULK_Expr	TNFRSF6B	ENSG00000243509	protein_coding	chr20	63696668	63698684	7.73e-13	Gene_with_SmallestP_in_Loci
UC	BULK_Expr	TPD52L2	ENSG00000101150	protein_coding	chr20	63865228	63891545	4.23e-18	Gene_with_SmallestP_in_Loci	TWASLoci_add_gene58
IBD	BULK_Expr	TSPAN32	ENSG00000064201	protein_coding	chr11	2301997	2318200	2e-06	Gene_with_SmallestP_in_Loci	TWASLoci_add_gene59
IBD	BULK_Expr	TUBG2	ENSG00000037042	protein_coding	chr17	42659305	42667006	3.17e-11	Gene_with_SmallestP_in_Loci	TWASLoci_add_gene60
CD	BULK_Expr	TUBG2	ENSG00000037042	protein_coding	chr17	42659305	42667006	1.54e-07	Gene_with_SmallestP_in_Loci
UC	BULK_Expr	TUBG2	ENSG00000037042	protein_coding	chr17	42659305	42667006	1.76e-07	Gene_with_SmallestP_in_Loci
IBD	BULK_Expr	XXbac-BPG299F13.17	ENSG00000272501	antisense	chr6	31195200	31198037	5.84e-13	Gene_with_SmallestP_in_Loci	TWASLoci_add_gene61
UC	BULK_Expr	XXbac-BPG299F13.17	ENSG00000272501	antisense	chr6	31195200	31198037	1.08e-07	Gene_with_SmallestP_in_Loci

### Sheet: SD12
Supplementary Data 12. Significant genes identified from APA-WAS
Disease	Model	Gene Name	Gene ID	Transcript ID	Gene Type	Chr	Start	End	APA-WAS zscore (EUR: UVA)	P value (EUR: UVA)	APA-WAS zscore (EUR: GTEx)	P value (EUR: GTEx)	APA-WAS zscore (EAS)	P value (EAS)	P (Meta EUR)	P (Meta EUR+EAS)	Meta_Tag	Pearson r squared (EUR: UVA)	Mean cross-validation R2 (EUR: UVA)	Pearson r squared (EUR: GTEx)	Mean cross-validation R2 (EUR: GTEx)	Pearson r squared (EAS)	Mean cross-validation R2 (EAS)
IBD	BULK_APA	AHSA2	ENSG00000173209.22	ENST00000357022	protein_coding	chr2	61177418	61187551	5.8632	4.54036e-09	7.34404	2.07245e-13	2.17278	0.0297969	4.14482e-13	8.29104e-13	EUR_sig	0.217726	0.210465	0.188778	0.188009	0.0523689	0.0505905
IBD	BULK_APA	AHSA2	ENSG00000173209.22	ENST00000394457	protein_coding	chr2	61177529	61191203	5.8632	4.54036e-09	7.34404	2.07245e-13	2.17278	0.0297969	4.14482e-13	8.29104e-13	EUR_sig	0.217196	0.203871	0.183467	0.17155	0.0424684	0.0379801
CD	BULK_APA	AHSA2	ENSG00000173209.22	ENST00000357022	protein_coding	chr2	61177418	61187551	4.48436	7.31343e-06	5.49417	3.92551e-08	1.90356	0.0569671	7.8091e-08	1.56182e-07	EUR_sig	0.217726	0.210465	0.188778	0.188009	0.0523689	0.0505905
CD	BULK_APA	AHSA2	ENSG00000173209.22	ENST00000394457	protein_coding	chr2	61177529	61191203	4.48436	7.31343e-06	5.49417	3.92551e-08	1.90356	0.0569671	7.8091e-08	1.56182e-07	EUR_sig	0.217196	0.203871	0.183467	0.17155	0.0424684	0.0379801
UC	BULK_APA	AHSA2	ENSG00000173209.22	ENST00000357022	protein_coding	chr2	61177418	61187551	4.95031	7.40938e-07	6.15718	7.40497e-10	1.58188	0.113678	1.47952e-09	2.95903e-09	EUR_sig	0.217726	0.210465	0.188778	0.188009	0.0523689	0.0505905
UC	BULK_APA	AHSA2	ENSG00000173209.22	ENST00000394457	protein_coding	chr2	61177529	61191203	4.95031	7.40938e-07	6.15718	7.40497e-10	1.58188	0.113678	1.47952e-09	2.95903e-09	EUR_sig	0.217196	0.203871	0.183467	0.17155	0.0424684	0.0379801
CD	BULK_APA	ARID5B	ENSG00000150347.14	ENST00000279873	protein_coding	chr10	61901300	62096944	-5.64363	1.66503e-08	-0.112971	0.910053			3.33006e-08	3.33006e-08	EUR_sig	0.0338891	0.0346659	0.0104363	0.0134993
CD	BULK_APA	ATF6B	ENSG00000213676.10	ENST00000375203	protein_coding	chr6	32115264	32128240			-5.87912	4.12441e-09			4.12441e-09	4.12441e-09	EUR_sig			0.0300736	0.0317152
IBD	BULK_APA	ATP6V0A1	ENSG00000033627.16	ENST00000537728	protein_coding	chr17	42458878	42521394	-4.77783	1.77199e-06					1.77199e-06	1.77199e-06	EUR_sig	0.021928	0.0194714
UC	BULK_APA	BRD2	ENSG00000204256.12	ENST00000374825	protein_coding	chr6	32968660	32981505			4.676	2.9253e-06			2.9253e-06	2.9253e-06	EUR_sig			0.0182129	0.0120327
IBD	BULK_APA	BRD7	ENSG00000166164.15	ENST00000394688	protein_coding	chr16	50315957	50368934			7.85932	3.86234e-15			3.86234e-15	3.86234e-15	EUR_sig			0.0413905	0.0249276
CD	BULK_APA	BRD7	ENSG00000166164.15	ENST00000394688	protein_coding	chr16	50315957	50368934			6.8595	6.91043e-12			6.91043e-12	6.91043e-12	EUR_sig			0.0413905	0.0249276
UC	BULK_APA	BRD7	ENSG00000166164.15	ENST00000394688	protein_coding	chr16	50315957	50368934			5.75624	8.60076e-09			8.60076e-09	8.60076e-09	EUR_sig			0.0413905	0.0249276
IBD	BULK_APA	C4A	ENSG00000244731.7	ENST00000428956	protein_coding	chr6	31982024	32002681			-4.97058	6.67517e-07			6.67517e-07	6.67517e-07	EUR_sig			0.0162743	0.0175564
UC	BULK_APA	C4A	ENSG00000244731.7	ENST00000428956	protein_coding	chr6	31982024	32002681			-8.84697	8.99238e-19			8.99238e-19	8.99238e-19	EUR_sig			0.0162743	0.0175564
UC	BULK_APA	C4B	ENSG00000224389.8	ENST00000425700	protein_coding	chr6	32014846	32035417					4.70251	2.56988e-06		2.56988e-06	EUR_EAS_sig					0.0308494	0.0206732
IBD	BULK_APA	C5orf56	ENSG00000197536.11	ENST00000612967	protein_coding	chr5	132410920	132488702			9.92557	3.22268e-23			3.22268e-23	3.22268e-23	EUR_sig			0.181327	0.17429
CD	BULK_APA	C5orf56	ENSG00000197536.11	ENST00000612967	protein_coding	chr5	132410920	132488702			8.09384	5.78149e-16			5.78149e-16	5.78149e-16	EUR_sig			0.181327	0.17429
UC	BULK_APA	C5orf56	ENSG00000197536.11	ENST00000612967	protein_coding	chr5	132410920	132488702			7.24723	4.25378e-13			4.25378e-13	4.25378e-13	EUR_sig			0.181327	0.17429
IBD	BULK_APA	C6orf48	ENSG00000204387.12	ENST00000375640	protein_coding	chr6	31834608	31839761			-5.97474	2.30451e-09			2.30451e-09	2.30451e-09	EUR_sig			0.0135601	0.0188042
IBD	BULK_APA	C6orf48	ENSG00000204387.12	ENST00000614363	protein_coding	chr6	31834922	31839766			-5.87051	4.34453e-09			4.34453e-09	4.34453e-09	EUR_sig			0.0245902	0.022309
IBD	BULK_APA	C6orf48	ENSG00000204387.12	ENST00000375633	protein_coding	chr6	31835288	31839764			-5.113	3.17074e-07	14.6887	7.6179e-49	3.17074e-07	1.52358e-48	EUR_sig			0.0165719	0.014023	0.0567571	0.0383543
UC	BULK_APA	C6orf48	ENSG00000204387.12	ENST00000375640	protein_coding	chr6	31834608	31839761			-6.44002	1.19462e-10			1.19462e-10	1.19462e-10	EUR_sig			0.0135601	0.0188042
UC	BULK_APA	C6orf48	ENSG00000204387.12	ENST00000614363	protein_coding	chr6	31834922	31839766			-6.37219	1.86353e-10			1.86353e-10	1.86353e-10	EUR_sig			0.0245902	0.022309
UC	BULK_APA	C6orf48	ENSG00000204387.12	ENST00000375633	protein_coding	chr6	31835288	31839764			-5.62436	1.86202e-08	22.5561	1.17036e-112	1.86202e-08	2.34073e-112	EUR_sig			0.0165719	0.014023	0.0567571	0.0383543
CD	BULK_APA	CCNY	ENSG00000108100.17	ENST00000374706	protein_coding	chr10	35247025	35571924			-4.66078	3.15011e-06			3.15011e-06	3.15011e-06	EUR_sig			0.02288	0.025698
IBD	BULK_APA	CD48	ENSG00000117091.9	ENST00000368045	protein_coding	chr1	160683519	160711803			5.88785	3.91249e-09			3.91249e-09	3.91249e-09	EUR_sig			0.0120522	0.0112671
CD	BULK_APA	CD48	ENSG00000117091.9	ENST00000368045	protein_coding	chr1	160683519	160711803			4.85403	1.20979e-06			1.20979e-06	1.20979e-06	EUR_sig			0.0120522	0.0112671
IBD	BULK_APA	CDC42SE2	ENSG00000158985.13	ENST00000395246	protein_coding	chr5	131264009	131394687	9.49727	2.15455e-21					2.15455e-21	2.15455e-21	EUR_sig	0.0145963	0.0115573
IBD	BULK_APA	CDC42SE2	ENSG00000158985.13	ENST00000360515	protein_coding	chr5	131264075	131394690	9.85456	6.55056e-23					6.55056e-23	6.55056e-23	EUR_sig	0.019816	0.0154871
CD	BULK_APA	CDC42SE2	ENSG00000158985.13	ENST00000395246	protein_coding	chr5	131264009	131394687	8.77513	1.70701e-18					1.70701e-18	1.70701e-18	EUR_sig	0.0145963	0.0115573
CD	BULK_APA	CDC42SE2	ENSG00000158985.13	ENST00000360515	protein_coding	chr5	131264075	131394690	9.04007	1.56572e-19					1.56572e-19	1.56572e-19	EUR_sig	0.019816	0.0154871
UC	BULK_APA	CDC42SE2	ENSG00000158985.13	ENST00000395246	protein_coding	chr5	131264009	131394687	6.30452	2.89085e-10					2.89085e-10	2.89085e-10	EUR_sig	0.0145963	0.0115573
UC	BULK_APA	CDC42SE2	ENSG00000158985.13	ENST00000360515	protein_coding	chr5	131264075	131394690	6.56265	5.28598e-11					5.28598e-11	5.28598e-11	EUR_sig	0.019816	0.0154871
IBD	BULK_APA	CDK5RAP3	ENSG00000108465.14	ENST00000338399	protein_coding	chr17	47971041	47981741			-4.56891	4.90276e-06			4.90276e-06	4.90276e-06	EUR_sig			0.0246982	0.0245768
IBD	BULK_APA	CISD1	ENSG00000122873.11	ENST00000333926	protein_coding	chr10	58269058	58289586	3.64613	0.000266221	4.71375	2.43201e-06			4.81998e-06	4.81998e-06	EUR_sig	0.0230264	0.0292623	0.0290561	0.0315429
IBD	BULK_APA	CLN3	ENSG00000188603.18	ENST00000636147	protein_coding	chr16	28475351	28492293	6.87719	6.10451e-12					6.10451e-12	6.10451e-12	EUR_sig	0.158985	0.153725
CD	BULK_APA	CLN3	ENSG00000188603.18	ENST00000636147	protein_coding	chr16	28475351	28492293	6.39108	1.64717e-10					1.64717e-10	1.64717e-10	EUR_sig	0.158985	0.153725
UC	BULK_APA	CLN3	ENSG00000188603.18	ENST00000636147	protein_coding	chr16	28475351	28492293	4.7025	2.56996e-06					2.56996e-06	2.56996e-06	EUR_sig	0.158985	0.153725
IBD	BULK_APA	CREM	ENSG00000095794.19	ENST00000474362	protein_coding	chr10	35126791	35212125			7.45989	8.65919e-14			8.65919e-14	8.65919e-14	EUR_sig			0.0175486	0.0160729
CD	BULK_APA	CREM	ENSG00000095794.19	ENST00000474362	protein_coding	chr10	35126791	35212125			7.2641	3.75523e-13			3.75523e-13	3.75523e-13	EUR_sig			0.0175486	0.0160729
UC	BULK_APA	CREM	ENSG00000095794.19	ENST00000474362	protein_coding	chr10	35126791	35212125			4.69996	2.60209e-06			2.60209e-06	2.60209e-06	EUR_sig			0.0175486	0.0160729
UC	BULK_APA	CSNK2B	ENSG00000204435.13	ENST00000375885	protein_coding	chr6	31665236	31670070	0.383537	0.701322			-7.04697	1.82857e-12	0.701322	3.65725e-12	EUR_EAS_sig	0.0164742	0.0108857			0.0150907	0.0208369
IBD	BULK_APA	CTSS	ENSG00000163131.10	ENST00000368985	protein_coding	chr1	150730196	150765957	-5.58239	2.3724e-08					2.3724e-08	2.3724e-08	EUR_sig	0.0155175	0.0136333
IBD	BULK_APA	CUL2	ENSG00000108094.14	ENST00000374746	protein_coding	chr10	35008551	35071339	-2.02673	0.0426902	-5.19149	2.08619e-07			4.17236e-07	4.17236e-07	EUR_sig	0.0192133	0.0130865	0.119031	0.0952261
IBD	BULK_APA	CUL2	ENSG00000108094.14	ENST00000537177	protein_coding	chr10	35008552	35074330	-2.00019	0.0454793	-5.19149	2.08619e-07			4.17236e-07	4.17236e-07	EUR_sig	0.0392843	0.0394388	0.116419	0.104524
CD	BULK_APA	CUL2	ENSG00000108094.14	ENST00000374746	protein_coding	chr10	35008551	35071339	-2.02478	0.0428899	-5.38742	7.14747e-08			1.42949e-07	1.42949e-07	EUR_sig	0.0192133	0.0130865	0.119031	0.0952261
CD	BULK_APA	CUL2	ENSG00000108094.14	ENST00000537177	protein_coding	chr10	35008552	35074330	-1.98571	0.0470658	-5.38742	7.14747e-08			1.42949e-07	1.42949e-07	EUR_sig	0.0392843	0.0394388	0.116419	0.104524
IBD	BULK_APA	DDR1	ENSG00000204580.13	ENST00000324771	protein_coding	chr6	30880849	30900154			-6.49188	8.47719e-11			8.47719e-11	8.47719e-11	EUR_sig			0.0875866	0.0805029
IBD	BULK_APA	DDR1	ENSG00000204580.13	ENST00000454612	protein_coding	chr6	30882955	30900156			-6.23344	4.56315e-10			4.56315e-10	4.56315e-10	EUR_sig			0.0717051	0.0740816
IBD	BULK_APA	DDR1	ENSG00000204580.13	ENST00000376570	protein_coding	chr6	30884084	30900152			-6.48463	8.89513e-11			8.89513e-11	8.89513e-11	EUR_sig			0.0699328	0.0741146
IBD	BULK_APA	DDR1	ENSG00000204580.13	ENST00000376568	protein_coding	chr6	30884458	30900153			-6.43644	1.22305e-10			1.22305e-10	1.22305e-10	EUR_sig			0.0719607	0.0753978
UC	BULK_APA	DDR1	ENSG00000204580.13	ENST00000324771	protein_coding	chr6	30880849	30900154			-5.99226	2.06943e-09			2.06943e-09	2.06943e-09	EUR_sig			0.0875866	0.0805029
UC	BULK_APA	DDR1	ENSG00000204580.13	ENST00000454612	protein_coding	chr6	30882955	30900156			-5.62119	1.89647e-08			1.89647e-08	1.89647e-08	EUR_sig			0.0717051	0.0740816
UC	BULK_APA	DDR1	ENSG00000204580.13	ENST00000376570	protein_coding	chr6	30884084	30900152			-5.84277	5.1339e-09			5.1339e-09	5.1339e-09	EUR_sig			0.0699328	0.0741146
UC	BULK_APA	DDR1	ENSG00000204580.13	ENST00000376568	protein_coding	chr6	30884458	30900153			-5.79897	6.67242e-09			6.67242e-09	6.67242e-09	EUR_sig			0.0719607	0.0753978
IBD	BULK_APA	DNLZ	ENSG00000213221.4	ENST00000371739	protein_coding	chr9	136359480	136363719			6.51581	7.23e-11			7.23e-11	7.23e-11	EUR_sig			0.0130429	0.0113271
CD	BULK_APA	DNLZ	ENSG00000213221.4	ENST00000371739	protein_coding	chr9	136359480	136363719			5.13852	2.76905e-07			2.76905e-07	2.76905e-07	EUR_sig			0.0130429	0.0113271
UC	BULK_APA	DNLZ	ENSG00000213221.4	ENST00000371739	protein_coding	chr9	136359480	136363719			4.62545	3.73789e-06			3.73789e-06	3.73789e-06	EUR_sig			0.0130429	0.0113271
IBD	BULK_APA	DNM2	ENSG00000079805.16	ENST00000408974	protein_coding	chr19	10718208	10831424	4.78261	1.73031e-06					1.73031e-06	1.73031e-06	EUR_sig	0.0112765	0.0142471
IBD	BULK_APA	DR1	ENSG00000117505.12	ENST00000370267	protein_coding	chr1	93345935	93361168	-4.88501	1.03421e-06	-4.01607	5.91775e-05			2.0329e-06	2.0329e-06	EUR_sig	0.0591735	0.0568658	0.0160838	0.0133025
IBD	BULK_APA	ERAP2	ENSG00000164308.16	ENST00000379904	protein_coding	chr5	96876506	96917932			5.2854	1.25429e-07			1.25429e-07	1.25429e-07	EUR_sig			0.0374091	0.0332514
IBD	BULK_APA	ERAP2	ENSG00000164308.16	ENST00000510309	protein_coding	chr5	96879564	96889488	-5.79042	7.02105e-09					7.02105e-09	7.02105e-09	EUR_sig	0.167978	0.17283
CD	BULK_APA	ERAP2	ENSG00000164308.16	ENST00000379904	protein_coding	chr5	96876506	96917932			6.11401	9.71563e-10			9.71563e-10	9.71563e-10	EUR_sig			0.0374091	0.0332514
CD	BULK_APA	ERAP2	ENSG00000164308.16	ENST00000510309	protein_coding	chr5	96879564	96889488	-7.072	1.52717e-12					1.52717e-12	1.52717e-12	EUR_sig	0.167978	0.17283
IBD	BULK_APA	ERG	ENSG00000157554.18	ENST00000398919	protein_coding	chr21	38383291	38660667			-6.85532	7.11534e-12			7.11534e-12	7.11534e-12	EUR_sig			0.0538183	0.0425982
UC	BULK_APA	ERG	ENSG00000157554.18	ENST00000398919	protein_coding	chr21	38383291	38660667			-6.98367	2.87559e-12			2.87559e-12	2.87559e-12	EUR_sig			0.0538183	0.0425982
IBD	BULK_APA	ERLIN1	ENSG00000107566.13	ENST00000421367	protein_coding	chr10	100150094	100188334	7.4689	8.08666e-14					8.08666e-14	8.08666e-14	EUR_sig	0.0148014	0.0141974
UC	BULK_APA	ERLIN1	ENSG00000107566.13	ENST00000421367	protein_coding	chr10	100150094	100188334	6.66979	2.56172e-11					2.56172e-11	2.56172e-11	EUR_sig	0.0148014	0.0141974
CD	BULK_APA	EVI5	ENSG00000067208.14	ENST00000370331	protein_coding	chr1	92508696	92792404	-4.79578	1.62041e-06					1.62041e-06	1.62041e-06	EUR_sig	0.0128651	0.0123039
CD	BULK_APA	FAM177A1	ENSG00000151327.12	ENST00000396472	protein_coding	chr14	35044907	35083381			4.61113	4.00492e-06			4.00492e-06	4.00492e-06	EUR_sig			0.0250525	0.0374797
CD	BULK_APA	FAM177A1	ENSG00000151327.12	ENST00000280987	protein_coding	chr14	35046403	35083383			4.59305	4.36824e-06			4.36824e-06	4.36824e-06	EUR_sig			0.0270223	0.0252823
IBD	BULK_APA	FAM213A	ENSG00000122378.13	ENST00000606162	protein_coding	chr10	80408493	80437115	4.17059	3.03813e-05	4.74294	2.10636e-06			3.93959e-06	3.93959e-06	EUR_sig	0.496224	0.501577	0.175633	0.158871
CD	BULK_APA	FSTL3	ENSG00000070404.9	ENST00000166139	protein_coding	chr19	676365	683399			-5.49958	3.80693e-08			3.80693e-08	3.80693e-08	EUR_sig			0.0260761	0.0256505
CD	BULK_APA	FSTL3	ENSG00000070404.9	ENST00000592947	protein_coding	chr19	680707	683392			-5.5803	2.40106e-08			2.40106e-08	2.40106e-08	EUR_sig			0.0326514	0.0319828
CD	BULK_APA	FUT2	ENSG00000176920.11	ENST00000425340	protein_coding	chr19	48695975	48705950			-6.49932	8.06851e-11	1.23301	0.217572	8.06851e-11	1.6137e-10	EUR_sig			0.243146	0.180611	0.051143	0.0560676
UC	BULK_APA	GABBR1	ENSG00000204681.10	ENST00000355973	protein_coding	chr6	29555629	29628038	5.48332	4.17428e-08					4.17428e-08	4.17428e-08	EUR_sig	0.0267436	0.0216951
CD	BULK_APA	GART	ENSG00000159131.16	ENST00000361093	protein_coding	chr21	33524009	33542114	4.80473	1.5496e-06					1.5496e-06	1.5496e-06	EUR_sig	0.0467681	0.0394595
IBD	BULK_APA	GOSR2	ENSG00000108433.16	ENST00000640711	protein_coding	chr17	46923161	46941356			-5.73684	9.646e-09			9.646e-09	9.646e-09	EUR_sig			0.0152705	0.0129128
UC	BULK_APA	GOSR2	ENSG00000108433.16	ENST00000640711	protein_coding	chr17	46923161	46941356			-4.91305	8.96701e-07			8.96701e-07	8.96701e-07	EUR_sig			0.0152705	0.0129128
IBD	BULK_APA	GPANK1	ENSG00000204438.10	ENST00000375906	protein_coding	chr6	31661229	31666283			-8.12613	4.43198e-16	1.85504	0.0635904	4.43198e-16	8.86396e-16	EUR_sig			0.0801949	0.0756703	0.0212826	0.0224472
UC	BULK_APA	GPANK1	ENSG00000204438.10	ENST00000375906	protein_coding	chr6	31661229	31666283			-7.98306	1.42753e-15	2.47903	0.013174	1.42753e-15	2.86614e-15	EUR_sig			0.0801949	0.0756703	0.0212826	0.0224472
CD	BULK_APA	GPX1	ENSG00000233276.3	ENST00000419349	protein_coding	chr3	49357178	49358283			-9.17777	4.40098e-20	-2.10453	0.0353324	4.40098e-20	8.80196e-20	EUR_sig			0.549316	0.540074	0.0479282	0.0444505
IBD	BULK_APA	GPX1	ENSG00000233276.3	ENST00000419349	protein_coding	chr3	49357178	49358283			-11.4415	2.5929e-30	-2.66396	0.00772274	2.5929e-30	5.18581e-30	EUR_sig			0.549316	0.540074	0.0479282	0.0444505
UC	BULK_APA	GPX1	ENSG00000233276.3	ENST00000419349	protein_coding	chr3	49357178	49358283			-8.53688	1.37889e-17	-2.36999	0.0177887	1.37889e-17	2.75778e-17	EUR_sig			0.549316	0.540074	0.0479282	0.0444505
IBD	BULK_APA	HCG18	ENSG00000231074.8	ENST00000602698	antisense	chr6	30292245	30296237	-3.50703	0.000453135	-5.94624	2.74366e-09			5.4873e-09	5.4873e-09	EUR_sig	0.020084	0.0168401	0.019944	0.0224967
CD	BULK_APA	HCG18	ENSG00000231074.8	ENST00000602698	antisense	chr6	30292245	30296237	-0.463243	0.64319	-4.96071	7.02358e-07			1.40472e-06	1.40472e-06	EUR_sig	0.020084	0.0168401	0.019944	0.0224967
UC	BULK_APA	HSPA1A	ENSG00000204389	ENST00000458062	protein_coding	chr6	32286595	32286595					9.06541	1.24132e-19		1.24132e-19	EUR_EAS_sig					0.0238994	0.0144296
IBD	BULK_APA	IRF1	ENSG00000125347.13	ENST00000245414	protein_coding	chr5	132481609	132490798	10.9518	6.51599e-28	12.4494	1.40979e-35			2.81957e-35	2.81957e-35	EUR_sig	0.185437	0.18036	0.203927	0.189765
CD	BULK_APA	IRF1	ENSG00000125347.13	ENST00000245414	protein_coding	chr5	132481609	132490798	8.70473	3.18331e-18	10.5063	8.08225e-26			1.61645e-25	1.61645e-25	EUR_sig	0.185437	0.18036	0.203927	0.189765
UC	BULK_APA	IRF1	ENSG00000125347.13	ENST00000245414	protein_coding	chr5	132481609	132490798	8.07862	6.55031e-16	8.57287	1.00942e-17			1.98819e-17	1.98819e-17	EUR_sig	0.185437	0.18036	0.203927	0.189765
UC	BULK_APA	IRF5	ENSG00000128604.19	ENST00000489702	protein_coding	chr7	128937612	128950027			-4.8029	1.56386e-06			1.56386e-06	1.56386e-06	EUR_sig			0.573276	0.58731
UC	BULK_APA	IRF5	ENSG00000128604.19	ENST00000402030	protein_coding	chr7	128937989	128950035			-4.84182	1.28654e-06			1.28654e-06	1.28654e-06	EUR_sig			0.554555	0.531682
UC	BULK_APA	IRF5	ENSG00000128604.19	ENST00000249375	protein_coding	chr7	128938217	128950030			-4.97867	6.40227e-07			6.40227e-07	6.40227e-07	EUR_sig			0.565695	0.530136
IBD	BULK_APA	ITGAX	ENSG00000140678.16	ENST00000562522	protein_coding	chr16	31355222	31382943			5.58362	2.35557e-08			2.35557e-08	2.35557e-08	EUR_sig			0.0109448	0.0147954
UC	BULK_APA	ITGAX	ENSG00000140678.16	ENST00000562522	protein_coding	chr16	31355222	31382943			5.396	6.8142e-08			6.8142e-08	6.8142e-08	EUR_sig			0.0109448	0.0147954
IBD	BULK_APA	JAK2	ENSG00000096968.13	ENST00000381652	protein_coding	chr9	4985245	5128183			6.11952	9.38567e-10	-1.85373	0.0637776	9.38567e-10	1.87713e-09	EUR_sig			0.0170331	0.0184723	0.0220414	0.0206131
UC	BULK_APA	JAK2	ENSG00000096968.13	ENST00000381652	protein_coding	chr9	4985245	5128183			4.7573	1.96204e-06	-2.55294	0.0106817	1.96204e-06	3.92337e-06	EUR_sig			0.0170331	0.0184723	0.0220414	0.0206131
IBD	BULK_APA	KRT24	ENSG00000167916.4	ENST00000264651	protein_coding	chr17	40697991	40703750			5.75501	8.66377e-09			8.66377e-09	8.66377e-09	EUR_sig			0.0236138	0.0249196
UC	BULK_APA	KRT24	ENSG00000167916.4	ENST00000264651	protein_coding	chr17	40697991	40703750			6.20897	5.33343e-10			5.33343e-10	5.33343e-10	EUR_sig			0.0236138	0.0249196
UC	BULK_APA	LARS2	ENSG00000011376.9	ENST00000414984	protein_coding	chr3	45388564	45547609	-5.64463	1.65537e-08					1.65537e-08	1.65537e-08	EUR_sig	0.0262989	0.0292503
IBD	BULK_APA	LMOD1	ENSG00000163431.12	ENST00000367288	protein_coding	chr1	201896452	201946587			5.4772	4.32104e-08			4.32104e-08	4.32104e-08	EUR_sig			0.0222976	0.0256939
IBD	BULK_APA	LMOD1	ENSG00000163431.12	ENST00000616739	protein_coding	chr1	201896456	201946588			5.42285	5.86555e-08			5.86555e-08	5.86555e-08	EUR_sig			0.0285265	0.0268688
UC	BULK_APA	LMOD1	ENSG00000163431.12	ENST00000367288	protein_coding	chr1	201896452	201946587			4.89853	9.65552e-07			9.65552e-07	9.65552e-07	EUR_sig			0.0222976	0.0256939
UC	BULK_APA	LMOD1	ENSG00000163431.12	ENST00000616739	protein_coding	chr1	201896456	201946588			4.86613	1.13807e-06			1.13807e-06	1.13807e-06	EUR_sig			0.0285265	0.0268688
IBD	BULK_APA	MAPKAPK3	ENSG00000114738.10	ENST00000446044	protein_coding	chr3	50611908	50649289	-5.00928	5.46347e-07	-3.65994	0.000252275			1.09033e-06	1.09033e-06	EUR_sig	0.0375683	0.0438318	0.0152545	0.0168049
IBD	BULK_APA	MAPKAPK3	ENSG00000114738.10	ENST00000357955	protein_coding	chr3	50617170	50649288	-4.6626	3.1224e-06					3.1224e-06	3.1224e-06	EUR_sig	0.0325904	0.0348401
IBD	BULK_APA	MIER1	ENSG00000198160.14	ENST00000401041	protein_coding	chr1	66924959	66985684	-6.62053	3.57908e-11					3.57908e-11	3.57908e-11	EUR_sig	0.0102073	0.0106142
CD	BULK_APA	MIER1	ENSG00000198160.14	ENST00000401041	protein_coding	chr1	66924959	66985684	-7.89282	2.95432e-15					2.95432e-15	2.95432e-15	EUR_sig	0.0102073	0.0106142
IBD	BULK_APA	MRPL10	ENSG00000159111.12	ENST00000351111	protein_coding	chr17	47823272	47831517	5.52004	3.38932e-08					3.38932e-08	3.38932e-08	EUR_sig	0.0298047	0.0320491
UC	BULK_APA	MRPL10	ENSG00000159111.12	ENST00000351111	protein_coding	chr17	47823272	47831517	5.48309	4.17968e-08					4.17968e-08	4.17968e-08	EUR_sig	0.0298047	0.0320491
IBD	BULK_APA	MTX1	ENSG00000173171.14	ENST00000368376	protein_coding	chr1	155208699	155213823					4.91182	9.02365e-07		9.02365e-07	EUR_EAS_sig					0.0101379	0.0122924
CD	BULK_APA	MTX1	ENSG00000173171.14	ENST00000368376	protein_coding	chr1	155208699	155213823					4.90809	9.1968e-07		9.1968e-07	EUR_EAS_sig					0.0101379	0.0122924
CD	BULK_APA	NDUFS1	ENSG00000023228.13	ENST00000233190	protein_coding	chr2	206114817	206159603	5.25462	1.48329e-07	3.81433	0.000136555			2.96337e-07	2.96337e-07	EUR_sig	0.0614143	0.0568868	0.0959253	0.089748
CD	BULK_APA	NDUFS1	ENSG00000023228.13	ENST00000455934	protein_coding	chr2	206123111	206159194	5.3497	8.8101e-08	3.16041	0.00157545			1.76192e-07	1.76192e-07	EUR_sig	0.0161268	0.0159295	0.0160524	0.0119021
IBD	BULK_APA	NPIPB11	ENSG00000254206.5	ENST00000524087	protein_coding	chr16	29381354	29404029			-5.57603	2.46065e-08			2.46065e-08	2.46065e-08	EUR_sig			0.213653	0.185696
IBD	BULK_APA	NPIPB11	ENSG00000254206.5	ENST00000614927	protein_coding	chr16	29385034	29397696	-2.58545	0.00972519	-4.78262	1.73021e-06			3.45981e-06	3.45981e-06	EUR_sig	0.0168043	0.0102791	0.149828	0.145789
UC	BULK_APA	NPIPB11	ENSG00000254206.5	ENST00000524087	protein_coding	chr16	29381354	29404029			-6.64832	2.96449e-11			2.96449e-11	2.96449e-11	EUR_sig			0.213653	0.185696
UC	BULK_APA	NPIPB11	ENSG00000254206.5	ENST00000614927	protein_coding	chr16	29385034	29397696	-3.88264	0.000103329	-6.55727	5.48002e-11			1.096e-10	1.096e-10	EUR_sig	0.0168043	0.0102791	0.149828	0.145789
IBD	BULK_APA	NPIPB12	ENSG00000169203.16	ENST00000617311	protein_coding	chr16	29486578	29499452			-5.01059	5.42632e-07			5.42632e-07	5.42632e-07	EUR_sig			0.118068	0.0914823
UC	BULK_APA	NPIPB12	ENSG00000169203.16	ENST00000617311	protein_coding	chr16	29486578	29499452			-6.76372	1.34492e-11			1.34492e-11	1.34492e-11	EUR_sig			0.118068	0.0914823
IBD	BULK_APA	NPIPB13	ENSG00000198064.13	ENST00000520915	protein_coding	chr16	30222937	30245801	4.34177	1.41336e-05	5.45692	4.84455e-08			9.656e-08	9.656e-08	EUR_sig	0.0273552	0.028165	0.15117	0.160246
IBD	BULK_APA	NPIPB13	ENSG00000198064.13	ENST00000618637	protein_coding	chr16	30226548	30239420	-4.17344	3.00038e-05	-5.29561	1.18619e-07			2.36303e-07	2.36303e-07	EUR_sig	0.0131744	0.0109881	0.104693	0.0900271
UC	BULK_APA	NPIPB13	ENSG00000198064.13	ENST00000520915	protein_coding	chr16	30222937	30245801	5.52007	3.38856e-08	6.87442	6.22419e-12			1.24462e-11	1.24462e-11	EUR_sig	0.0273552	0.028165	0.15117	0.160246
UC	BULK_APA	NPIPB13	ENSG00000198064.13	ENST00000618637	protein_coding	chr16	30226548	30239420	-4.84866	1.24296e-06	-6.85885	6.94185e-12			1.38836e-11	1.38836e-11	EUR_sig	0.0131744	0.0109881	0.104693	0.0900271
IBD	BULK_APA	NRM	ENSG00000137404.14	ENST00000376421	protein_coding	chr6	30688050	30691308			-5.05912	4.21187e-07	-1.03168	0.302222	4.21187e-07	8.42374e-07	EUR_sig			0.0224762	0.0217716	0.0107359	0.0136544
UC	BULK_APA	NRM	ENSG00000137404.14	ENST00000376421	protein_coding	chr6	30688050	30691308			-5.08566	3.66344e-07	-2.89494	0.00379226	3.66344e-07	7.32617e-07	EUR_sig			0.0224762	0.0217716	0.0107359	0.0136544
IBD	BULK_APA	PEAK1	ENSG00000173517.10	ENST00000560626	protein_coding	chr15	77100656	77420144	-4.8545	1.20693e-06	-2.81839	0.00482655			2.41325e-06	2.41325e-06	EUR_sig	0.0504396	0.0559417	0.0598089	0.0631613
IBD	BULK_APA	PHF5A	ENSG00000100410.7	ENST00000216252	protein_coding	chr22	41459717	41468725	5.4335	5.5258e-08	3.99103	6.57882e-05			1.10423e-07	1.10423e-07	EUR_sig	0.0828481	0.0776294	0.0318581	0.0253894
CD	BULK_APA	PHF5A	ENSG00000100410.7	ENST00000216252	protein_coding	chr22	41459717	41468725	4.77596	1.7885e-06	3.98569	6.72831e-05			3.48438e-06	3.48438e-06	EUR_sig	0.0828481	0.0776294	0.0318581	0.0253894
IBD	BULK_APA	PI4KAP2	ENSG00000183506.17	ENST00000450651	transcribed_unprocessed_pseudogene	chr22	21473035	21517533					-5.0074	5.51688e-07		5.51688e-07	EUR_EAS_sig					0.0295511	0.0280198
IBD	BULK_APA	PMS2	ENSG00000122512.14	ENST00000441476	protein_coding	chr7	5973242	6009106	4.95862	7.0996e-07	2.88299	0.00393922			1.41966e-06	1.41966e-06	EUR_sig	0.0985165	0.100896	0.236683	0.21666
IBD	BULK_APA	POLR2E	ENSG00000099817.11	ENST00000615234	protein_coding	chr19	1086579	1095357			5.32289	1.02134e-07			1.02134e-07	1.02134e-07	EUR_sig			0.0555914	0.0478085
IBD	BULK_APA	POLR2E	ENSG00000099817.11	ENST00000612655	protein_coding	chr19	1087645	1095380	5.12811	2.92673e-07	4.12304	3.73912e-05			5.808e-07	5.808e-07	EUR_sig	0.0174746	0.0154608	0.0863978	0.102278
CD	BULK_APA	POLR2E	ENSG00000099817.11	ENST00000615234	protein_coding	chr19	1086579	1095357			5.70367	1.17255e-08			1.17255e-08	1.17255e-08	EUR_sig			0.0555914	0.0478085
IBD	BULK_APA	POU5F1	ENSG00000204531.17	ENST00000259915	protein_coding	chr6	31164337	31170693					6.36229	1.98768e-10		1.98768e-10	EUR_EAS_sig					0.0437239	0.0276233
IBD	BULK_APA	POU5F1	ENSG00000204531.17	ENST00000471529	protein_coding	chr6	31164347	31166838					5.84244	5.14408e-09		5.14408e-09	EUR_EAS_sig					0.0428252	0.0425542
IBD	BULK_APA	POU5F1	ENSG00000204531.17	ENST00000512818	protein_coding	chr6	31164351	31166838					6.39078	1.65044e-10		1.65044e-10	EUR_EAS_sig					0.060496	0.0433071
UC	BULK_APA	POU5F1	ENSG00000204531.17	ENST00000259915	protein_coding	chr6	31164337	31170693					13.5678	6.21656e-42		6.21656e-42	EUR_EAS_sig					0.0437239	0.0276233
UC	BULK_APA	POU5F1	ENSG00000204531.17	ENST00000471529	protein_coding	chr6	31164347	31166838					14.771	2.25221e-49		2.25221e-49	EUR_EAS_sig					0.0428252	0.0425542
UC	BULK_APA	POU5F1	ENSG00000204531.17	ENST00000512818	protein_coding	chr6	31164351	31166838					13.1647	1.40139e-39		1.40139e-39	EUR_EAS_sig					0.060496	0.0433071
CD	BULK_APA	POU5F1	ENSG00000204531.17	ENST00000471529	protein_coding	chr6	31164347	31166838					-4.72952	2.25054e-06		2.25054e-06	EUR_EAS_sig					0.0428252	0.0425542
UC	BULK_APA	PPP1R18	ENSG00000146112.11	ENST00000615892	protein_coding	chr6	30676389	30684744	4.7322	2.22096e-06					2.22096e-06	2.22096e-06	EUR_sig	0.0230822	0.0128449
UC	BULK_APA	PPP1R18	ENSG00000146112.11	ENST00000615527	protein_coding	chr6	30676391	30687895	4.55081	5.34388e-06					5.34388e-06	5.34388e-06	EUR_sig	0.0149629	0.0168572
CD	BULK_APA	PRRC2A	ENSG00000204469.12	ENST00000376007	protein_coding	chr6	31620720	31637771	-4.90982	9.1159e-07					9.1159e-07	9.1159e-07	EUR_sig	0.0232089	0.0233697
IBD	BULK_APA	RAB5C	ENSG00000108774.14	ENST00000393860	protein_coding	chr17	42124978	42155044	6.16735	6.94423e-10					6.94423e-10	6.94423e-10	EUR_sig	0.0156058	0.0121326
UC	BULK_APA	RAB5C	ENSG00000108774.14	ENST00000393860	protein_coding	chr17	42124978	42155044	5.16092	2.45741e-07					2.45741e-07	2.45741e-07	EUR_sig	0.0156058	0.0121326
IBD	BULK_APA	RASSF5	ENSG00000266094.7	ENST00000577571	protein_coding	chr1	206557165	206589267			-5.50595	3.67191e-08			3.67191e-08	3.67191e-08	EUR_sig			0.0149479	0.0163765
UC	BULK_APA	RASSF5	ENSG00000266094.7	ENST00000577571	protein_coding	chr1	206557165	206589267			-5.97232	2.33904e-09			2.33904e-09	2.33904e-09	EUR_sig			0.0149479	0.0163765
CD	BULK_APA	RCN2	ENSG00000117906.13	ENST00000394885	protein_coding	chr15	76931619	76954392	4.12833	3.65411e-05	4.70529	2.53501e-06			4.74111e-06	4.74111e-06	EUR_sig	0.0954106	0.0851232	0.0260541	0.0330432
IBD	BULK_APA	RCN2	ENSG00000117906.13	ENST00000394885	protein_coding	chr15	76931619	76954392	4.05336	5.04877e-05	5.39492	6.85554e-08			1.36925e-07	1.36925e-07	EUR_sig	0.0954106	0.0851232	0.0260541	0.0330432
IBD	BULK_APA	RERE	ENSG00000142599.17	ENST00000337907	protein_coding	chr1	8352397	8817465			5.87988	4.10572e-09			4.10572e-09	4.10572e-09	EUR_sig			0.0125804	0.0114197
UC	BULK_APA	RERE	ENSG00000142599.17	ENST00000337907	protein_coding	chr1	8352397	8817465			4.81334	1.48426e-06			1.48426e-06	1.48426e-06	EUR_sig			0.0125804	0.0114197
IBD	BULK_APA	RPL19	ENSG00000108298.9	ENST00000225430	protein_coding	chr17	39200283	39204727	7.80607	5.89997e-15					5.89997e-15	5.89997e-15	EUR_sig	0.0240207	0.0244265
CD	BULK_APA	RPL19	ENSG00000108298.9	ENST00000225430	protein_coding	chr17	39200283	39204727	5.83893	5.25366e-09					5.25366e-09	5.25366e-09	EUR_sig	0.0240207	0.0244265
UC	BULK_APA	RPL19	ENSG00000108298.9	ENST00000225430	protein_coding	chr17	39200283	39204727	6.29403	3.09329e-10					3.09329e-10	3.09329e-10	EUR_sig	0.0240207	0.0244265
UC	BULK_APA	SLC17A4	ENSG00000146039.10	ENST00000377905	protein_coding	chr6	25754699	25781191	0.264948	0.791049	0.341049	0.733067	5.30428	1.13118e-07	0.764922	2.26235e-07	EUR_EAS_sig	0.0982224	0.0874313	0.0472195	0.0348636	0.048609	0.0431115
IBD	BULK_APA	SLC44A4	ENSG00000204385.10	ENST00000544672	protein_coding	chr6	31863195	31877671					8.95044	3.5408e-19		3.5408e-19	EUR_EAS_sig					0.0142899	0.0148124
CD	BULK_APA	SLC44A4	ENSG00000204385.10	ENST00000544672	protein_coding	chr6	31863195	31877671					6.5782	4.76182e-11		4.76182e-11	EUR_EAS_sig					0.0142899	0.0148124
UC	BULK_APA	SLC44A4	ENSG00000204385.10	ENST00000544672	protein_coding	chr6	31863195	31877671					7.40244	1.33703e-13		1.33703e-13	EUR_EAS_sig					0.0142899	0.0148124
IBD	BULK_APA	SMARCE1	ENSG00000073584.18	ENST00000348513	protein_coding	chr17	40624962	40648508	5.17297	2.30406e-07	4.68807	2.758e-06	3.05947	0.00221732	4.25283e-07	8.50402e-07	EUR_sig	0.471054	0.45428	0.248534	0.233749	0.121603	0.121992
IBD	BULK_APA	SMARCE1	ENSG00000073584.18	ENST00000431889	protein_coding	chr17	40628468	40647839	-6.49421	8.34685e-11	-4.97516	6.51952e-07			1.66916e-10	1.66916e-10	EUR_sig	0.0454223	0.0590318	0.277167	0.261321
IBD	BULK_APA	SMARCE1	ENSG00000073584.18	ENST00000474246	protein_coding	chr17	40640574	40647814	5.31285	1.07925e-07	5.52942	3.21286e-08			4.95164e-08	4.95164e-08	EUR_sig	0.0185375	0.0162388	0.0870331	0.0429514
UC	BULK_APA	SMARCE1	ENSG00000073584.18	ENST00000348513	protein_coding	chr17	40624962	40648508	6.51294	7.3696e-11	6.09961	1.06325e-09	1.69099	0.0908389	1.37838e-10	2.75676e-10	EUR_sig	0.471054	0.45428	0.248534	0.233749	0.121603	0.121992
UC	BULK_APA	SMARCE1	ENSG00000073584.18	ENST00000431889	protein_coding	chr17	40628468	40647839	-7.65374	1.95218e-14	-6.31384	2.72193e-10			3.9051e-14	3.9051e-14	EUR_sig	0.0454223	0.0590318	0.277167	0.261321
UC	BULK_APA	SMARCE1	ENSG00000073584.18	ENST00000474246	protein_coding	chr17	40640574	40647814	6.63995	3.1378e-11	5.73393	9.81271e-09			6.25559e-11	6.25559e-11	EUR_sig	0.0185375	0.0162388	0.0870331	0.0429514
IBD	BULK_APA	SNU13	ENSG00000100138.13	ENST00000401959	protein_coding	chr22	41673967	41688881	-4.65881	3.18047e-06					3.18047e-06	3.18047e-06	EUR_sig	0.0400608	0.0337679
CD	BULK_APA	SNX17	ENSG00000115234.10	ENST00000537606	protein_coding	chr2	27370496	27377533			5.66547	1.4662e-08			1.4662e-08	1.4662e-08	EUR_sig			0.114218	0.110789
CD	BULK_APA	SNX17	ENSG00000115234.10	ENST00000233575	protein_coding	chr2	27370522	27377128			5.15658	2.51499e-07			2.51499e-07	2.51499e-07	EUR_sig			0.0569527	0.0680107
IBD	BULK_APA	SNX17	ENSG00000115234.10	ENST00000233575	protein_coding	chr2	27370522	27377128			4.57046	4.86658e-06			4.86658e-06	4.86658e-06	EUR_sig			0.0569527	0.0680107
IBD	BULK_APA	STMN3	ENSG00000197457.9	ENST00000540534	protein_coding	chr20	63639705	63652766			-8.30917	9.6371e-17			9.6371e-17	9.6371e-17	EUR_sig			0.103613	0.10127
IBD	BULK_APA	STMN3	ENSG00000197457.9	ENST00000370053	protein_coding	chr20	63639708	63653427			-8.49856	1.9195e-17	-1.68908	0.0912032	1.9195e-17	3.83901e-17	EUR_sig			0.0720426	0.0718388	0.0438872	0.0405607
CD	BULK_APA	STMN3	ENSG00000197457.9	ENST00000540534	protein_coding	chr20	63639705	63652766			-5.43325	5.5338e-08			5.5338e-08	5.5338e-08	EUR_sig			0.103613	0.10127
CD	BULK_APA	STMN3	ENSG00000197457.9	ENST00000370053	protein_coding	chr20	63639708	63653427			-5.65162	1.58938e-08	-1.32191	0.186199	1.58938e-08	3.17876e-08	EUR_sig			0.0720426	0.0718388	0.0438872	0.0405607
UC	BULK_APA	STMN3	ENSG00000197457.9	ENST00000540534	protein_coding	chr20	63639705	63652766			-7.0252	2.13765e-12			2.13765e-12	2.13765e-12	EUR_sig			0.103613	0.10127
UC	BULK_APA	STMN3	ENSG00000197457.9	ENST00000370053	protein_coding	chr20	63639708	63653427			-7.11326	1.13334e-12	-1.4001	0.161483	1.13334e-12	2.26671e-12	EUR_sig			0.0720426	0.0718388	0.0438872	0.0405607
IBD	BULK_APA	SULT1A1	ENSG00000196502.11	ENST00000350842	protein_coding	chr16	28605582	28623586	-6.55734	5.47757e-11					5.47757e-11	5.47757e-11	EUR_sig	0.0899657	0.086802
IBD	BULK_APA	SULT1A1	ENSG00000196502.11	ENST00000395607	protein_coding	chr16	28605597	28609328	-6.58745	4.47441e-11			1.48396	0.13782	4.47441e-11	8.94881e-11	EUR_sig	0.0852617	0.0754398			0.010793	0.010514
IBD	BULK_APA	SULT1A1	ENSG00000196502.11	ENST00000314752	protein_coding	chr16	28605628	28610007	-6.67669	2.44394e-11					2.44394e-11	2.44394e-11	EUR_sig	0.102701	0.0989909
CD	BULK_APA	SULT1A1	ENSG00000196502.11	ENST00000350842	protein_coding	chr16	28605582	28623586	-5.9525	2.64081e-09					2.64081e-09	2.64081e-09	EUR_sig	0.0899657	0.086802
CD	BULK_APA	SULT1A1	ENSG00000196502.11	ENST00000395607	protein_coding	chr16	28605597	28609328	-5.9757	2.29099e-09			0.509593	0.610336	2.29099e-09	4.58197e-09	EUR_sig	0.0852617	0.0754398			0.010793	0.010514
CD	BULK_APA	SULT1A1	ENSG00000196502.11	ENST00000314752	protein_coding	chr16	28605628	28610007	-6.0265	1.67552e-09					1.67552e-09	1.67552e-09	EUR_sig	0.102701	0.0989909
UC	BULK_APA	SULT1A1	ENSG00000196502.11	ENST00000350842	protein_coding	chr16	28605582	28623586	-4.949	7.45954e-07					7.45954e-07	7.45954e-07	EUR_sig	0.0899657	0.086802
UC	BULK_APA	SULT1A1	ENSG00000196502.11	ENST00000395607	protein_coding	chr16	28605597	28609328	-4.97073	6.67022e-07			2.15454	0.0311982	6.67022e-07	1.33401e-06	EUR_sig	0.0852617	0.0754398			0.010793	0.010514
UC	BULK_APA	SULT1A1	ENSG00000196502.11	ENST00000314752	protein_coding	chr16	28605628	28610007	-5.03106	4.87772e-07					4.87772e-07	4.87772e-07	EUR_sig	0.102701	0.0989909
IBD	BULK_APA	TAP1	ENSG00000168394.10	ENST00000354258	protein_coding	chr6	32845209	32853978					4.70221	2.57355e-06		2.57355e-06	EUR_EAS_sig					0.0185843	0.0130468
UC	BULK_APA	TAP1	ENSG00000168394.10	ENST00000354258	protein_coding	chr6	32845209	32853978					4.94596	7.57712e-07		7.57712e-07	EUR_EAS_sig					0.0185843	0.0130468
IBD	BULK_APA	TAP2	ENSG00000204267.13	ENST00000620123	protein_coding	chr6	32825410	32838770	-6.20725	5.39212e-10	-8.88687	6.28525e-19			1.25705e-18	1.25705e-18	EUR_sig	0.242245	0.227867	0.332732	0.322125
IBD	BULK_APA	TAP2	ENSG00000204267.13	ENST00000374897	protein_coding	chr6	32825415	32838780	-5.91409	3.33716e-09	-9.51261	1.85936e-21	-6.75873	1.39209e-11	3.71872e-21	7.43744e-21	EUR_sig	0.272116	0.254177	0.30011	0.286422	0.22259	0.217574
CD	BULK_APA	TAP2	ENSG00000204267.13	ENST00000620123	protein_coding	chr6	32825410	32838770	-4.70858	2.49448e-06	-4.36826	1.25239e-05			4.16032e-06	4.16032e-06	EUR_sig	0.242245	0.227867	0.332732	0.322125
CD	BULK_APA	TAP2	ENSG00000204267.13	ENST00000374897	protein_coding	chr6	32825415	32838780	-4.9409	7.77634e-07	-4.43054	9.39975e-06	-6.08683	1.15165e-09	1.43643e-06	2.30146e-09	EUR_sig	0.272116	0.254177	0.30011	0.286422	0.22259	0.217574
UC	BULK_APA	TAP2	ENSG00000204267.13	ENST00000620123	protein_coding	chr6	32825410	32838770	-5.52796	3.23979e-08	-9.29634	1.45364e-20			2.90727e-20	2.90727e-20	EUR_sig	0.242245	0.227867	0.332732	0.322125
UC	BULK_APA	TAP2	ENSG00000204267.13	ENST00000374897	protein_coding	chr6	32825415	32838780	-4.90945	9.13322e-07	-10.1705	2.68546e-24	-4.137	3.51872e-05	5.37092e-24	1.07418e-23	EUR_sig	0.272116	0.254177	0.30011	0.286422	0.22259	0.217574
IBD	BULK_APA	TBC1D1	ENSG00000065882.15	ENST00000508802	protein_coding	chr4	37891087	38137619					-5.73089	9.99024e-09		9.99024e-09	EUR_EAS_sig					0.0408688	0.0364715
CD	BULK_APA	TBC1D1	ENSG00000065882.15	ENST00000508802	protein_coding	chr4	37891087	38137619					-6.45777	1.06257e-10		1.06257e-10	EUR_EAS_sig					0.0408688	0.0364715
IBD	BULK_APA	TMA7	ENSG00000232112.3	ENST00000438607	protein_coding	chr3	48440257	48444208	-1.41866	0.155998	-5.94887	2.69993e-09	-1.96976	0.0488663	5.39987e-09	1.07997e-08	EUR_sig	0.0826561	0.0777842	0.18488	0.179669	0.0188834	0.0140686
UC	BULK_APA	TMA7	ENSG00000232112.3	ENST00000438607	protein_coding	chr3	48440257	48444208	-1.78522	0.0742259	-5.48813	4.06217e-08	-1.95922	0.0500875	8.12433e-08	1.62486e-07	EUR_sig	0.0826561	0.0777842	0.18488	0.179669	0.0188834	0.0140686
IBD	BULK_APA	TMED5	ENSG00000117500.12	ENST00000370282	protein_coding	chr1	93149742	93180728			-5.06319	4.12305e-07			4.12305e-07	4.12305e-07	EUR_sig			0.0325449	0.0364257
IBD	BULK_APA	TRIM26	ENSG00000234127.8	ENST00000437089	protein_coding	chr6	30184455	30204765			-5.54641	2.91587e-08			2.91587e-08	2.91587e-08	EUR_sig			0.0121257	0.0130524
CD	BULK_APA	TRIM26	ENSG00000234127.8	ENST00000437089	protein_coding	chr6	30184455	30204765			-5.16824	2.36305e-07			2.36305e-07	2.36305e-07	EUR_sig			0.0121257	0.0130524
IBD	BULK_APA	TSPAN14	ENSG00000108219.14	ENST00000429989	protein_coding	chr10	80454166	80533123	7.50616	6.08857e-14					6.08857e-14	6.08857e-14	EUR_sig	0.0161415	0.0119538
CD	BULK_APA	TSPAN14	ENSG00000108219.14	ENST00000429989	protein_coding	chr10	80454166	80533123	7.5969	3.03319e-14					3.03319e-14	3.03319e-14	EUR_sig	0.0161415	0.0119538
UC	BULK_APA	TSPO	ENSG00000100300.17	ENST00000337554	protein_coding	chr22	43151514	43163242			-5.1584	2.49074e-07			2.49074e-07	2.49074e-07	EUR_sig			0.0496181	0.042327
UC	BULK_APA	TSPO	ENSG00000100300.17	ENST00000583777	protein_coding	chr22	43151547	43163241			-5.1831	2.18231e-07			2.18231e-07	2.18231e-07	EUR_sig			0.0525484	0.0427715
UC	BULK_APA	TSPO	ENSG00000100300.17	ENST00000329563	protein_coding	chr22	43151931	43163210			-5.18601	2.14848e-07			2.14848e-07	2.14848e-07	EUR_sig			0.059334	0.0476195
IBD	BULK_APA	TYK2	ENSG00000105397.13	ENST00000529370	protein_coding	chr19	10357385	10380525			5.67671	1.37313e-08			1.37313e-08	1.37313e-08	EUR_sig			0.0119242	0.0103174
CD	BULK_APA	TYK2	ENSG00000105397.13	ENST00000529370	protein_coding	chr19	10357385	10380525			7.08735	1.36701e-12			1.36701e-12	1.36701e-12	EUR_sig			0.0119242	0.0103174
IBD	BULK_APA	UBE2L3	ENSG00000185651.14	ENST00000458578	protein_coding	chr22	21549447	21624034	8.46588	2.54227e-17	8.75851	1.97842e-18			3.67115e-18	3.67115e-18	EUR_sig	0.11568	0.111299	0.184696	0.170266
CD	BULK_APA	UBE2L3	ENSG00000185651.14	ENST00000458578	protein_coding	chr22	21549447	21624034	8.49017	2.06343e-17	8.70748	3.10705e-18			5.40086e-18	5.40086e-18	EUR_sig	0.11568	0.111299	0.184696	0.170266
CD	BULK_APA	UBE2L3	ENSG00000185651.14	ENST00000342192	protein_coding	chr22	21567547	21624034					5.51921	3.40533e-08		3.40533e-08	EUR_EAS_sig					0.0931817	0.0795086
UC	BULK_APA	UBE2L3	ENSG00000185651.14	ENST00000458578	protein_coding	chr22	21549447	21624034	5.34356	9.11385e-08	5.65322	1.57468e-08			2.68539e-08	2.68539e-08	EUR_sig	0.11568	0.111299	0.184696	0.170266
UC	BULK_APA	UBE2L3	ENSG00000185651.14	ENST00000342192	protein_coding	chr22	21567547	21624034					5.77531	7.68127e-09		7.68127e-09	EUR_EAS_sig					0.0931817	0.0795086
IBD	BULK_APA	USP25	ENSG00000155313.15	ENST00000400183	protein_coding	chr21	15730025	15880069			12.0761	1.413e-33			1.413e-33	1.413e-33	EUR_sig			0.0261437	0.0183888
CD	BULK_APA	USP25	ENSG00000155313.15	ENST00000400183	protein_coding	chr21	15730025	15880069			11.2409	2.56801e-29			2.56801e-29	2.56801e-29	EUR_sig			0.0261437	0.0183888
UC	BULK_APA	USP25	ENSG00000155313.15	ENST00000400183	protein_coding	chr21	15730025	15880069			7.99095	1.339e-15			1.339e-15	1.339e-15	EUR_sig			0.0261437	0.0183888
IBD	BULK_APA	YY1AP1	ENSG00000163374.19	ENST00000405763	protein_coding	chr1	155660717	155688475			-5.35518	8.54732e-08			8.54732e-08	8.54732e-08	EUR_sig			0.0230255	0.0229216
CD	BULK_APA	YY1AP1	ENSG00000163374.19	ENST00000405763	protein_coding	chr1	155660717	155688475			-4.98633	6.15356e-07			6.15356e-07	6.15356e-07	EUR_sig			0.0230255	0.0229216

### Sheet: SD13
Supplementary Data 13. Prioritized candidate risk genes identified from fine-mapping (FOCUS) analyses on APA-WAS genes
Disease	Model	Gene Name	Transcript ID	FOCUS regions	FOCUS reference ancestry	PIP	TWAS Model source	Prioritized candidate risk genes
IBD	BULK_APA	ABCF1	ENST00000396515	6:30490814-6:31087146	EAS	1	EAS	FOCUS_PIP>0.5
UC	BULK_APA	ABCF1	ENST00000396515	6:30490814-6:31087146	EAS	1	EAS	FOCUS_PIP>0.5
IBD	BULK_APA	AHSA2	ENST00000357022	2:60064865-2:62201909	EUR	0.505	EUR	FOCUS_PIP>0.5
IBD	BULK_APA	AHSA2	ENST00000394457	2:60064865-2:62201909	EUR	0.505	EUR	FOCUS_PIP>0.5
CD	BULK_APA	AHSA2	ENST00000357022	2:60064865-2:62201909	EUR	0.505	EUR	FOCUS_PIP>0.5
CD	BULK_APA	AHSA2	ENST00000394457	2:60064865-2:62201909	EUR	0.505	EUR	FOCUS_PIP>0.5
UC	BULK_APA	AHSA2	ENST00000357022	2:60064865-2:62201909	EUR	0.505	EUR	FOCUS_PIP>0.5
UC	BULK_APA	AHSA2	ENST00000394457	2:60064865-2:62201909	EUR	0.505	EUR	FOCUS_PIP>0.5
CD	BULK_APA	ATF6B	ENST00000375203	6:32714887-6:33268720	EUR	1	EUR	FOCUS_PIP>0.5
IBD	BULK_APA	ATP6V0E2	ENST00000456496	7:148118226-7:150143569	EUR	0.999	EUR	FOCUS_PIP>0.5
UC	BULK_APA	BRD2	ENST00000374825	6:32714887-6:33268720	EUR	0.623	EUR	FOCUS_PIP>0.5
IBD	BULK_APA	BRD7	ENST00000394688	16:48974015-16:52001911	EUR	1	EUR	FOCUS_PIP>0.5
CD	BULK_APA	BRD7	ENST00000394688	16:48974015-16:52001911	EUR	1	EUR	FOCUS_PIP>0.5
UC	BULK_APA	BRD7	ENST00000394688	16:48974015-16:52001911	EUR	0.999	EUR	FOCUS_PIP>0.5
IBD	BULK_APA	C2	ENST00000469372	6:32714813-6:33241533	EAS	0.78	EAS	FOCUS_PIP>0.5
IBD	BULK_APA	C4A	ENST00000428956	6:32714887-6:33268720	EUR	1	EUR	FOCUS_PIP>0.5
UC	BULK_APA	C4A	ENST00000428956	6:32714887-6:33268720	EUR	1	EUR	FOCUS_PIP>0.5
UC	BULK_APA	C4B	ENST00000425700	6:31087146-6:31604117	EAS	1	EAS	FOCUS_PIP>0.5
IBD	BULK_APA	C5orf56	ENST00000612967	5:130183332-5:132803957	EUR	0.597	EUR	FOCUS_PIP>0.5
CD	BULK_APA	C5orf56	ENST00000612967	5:130183332-5:132803957	EUR	0.78	EUR	FOCUS_PIP>0.5
IBD	BULK_APA	C6orf48	ENST00000375640	6:31604117-6:32714813	EAS	0.999	EAS	FOCUS_PIP>0.5
IBD	BULK_APA	C6orf48	ENST00000614363	6:31603441-6:32714887	EUR	1	EUR	FOCUS_PIP>0.5
IBD	BULK_APA	C6orf48	ENST00000375633	6:31087146-6:31604117	EAS	0.713	EAS	FOCUS_PIP>0.5
UC	BULK_APA	C6orf48	ENST00000375640	6:31604117-6:32714813	EAS	1	EAS	FOCUS_PIP>0.5
UC	BULK_APA	C6orf48	ENST00000614363	6:31603441-6:32714887	EUR	1	EUR	FOCUS_PIP>0.5
UC	BULK_APA	C6orf48	ENST00000375633	6:31087146-6:31604117	EAS	0.798	EAS	FOCUS_PIP>0.5
IBD	BULK_APA	CD48	ENST00000368045	1:159943258-1:162376931	EUR	1	EUR	FOCUS_PIP>0.5
IBD	BULK_APA	CDC42SE2	ENST00000395246	5:130183332-5:132803957	EUR	0.568	EUR	FOCUS_PIP>0.5
IBD	BULK_APA	CDC42SE2	ENST00000360515	5:130183332-5:132803957	EUR	0.215	EUR	FOCUS_PIP>0.5
CD	BULK_APA	CDC42SE2	ENST00000395246	5:130183332-5:132803957	EUR	0.673	EUR	FOCUS_PIP>0.5
CD	BULK_APA	CDC42SE2	ENST00000360515	5:130183332-5:132803957	EUR	0.221	EUR	FOCUS_PIP>0.5
IBD	BULK_APA	CLN3	ENST00000636147	16:27434434-16:29025292	EUR	0.505	EUR	FOCUS_PIP>0.5
CD	BULK_APA	CLN3	ENST00000636147	16:27434434-16:29025292	EUR	0.963	EUR	FOCUS_PIP>0.5
IBD	BULK_APA	CREM	ENST00000474362	10:34820427-10:36283580	EUR	0.45	EUR	FOCUS_PIP>0.5
IBD	BULK_APA	CREM	ENST00000463314	10:34820427-10:36283580	EUR	0.572	EUR	FOCUS_PIP>0.5
CD	BULK_APA	CREM	ENST00000474362	10:34820427-10:36283580	EUR	0.327	EUR	FOCUS_PIP>0.5
CD	BULK_APA	CREM	ENST00000463314	10:34820427-10:36283580	EUR	0.695	EUR	FOCUS_PIP>0.5
UC	BULK_APA	CREM	ENST00000474362	10:34820427-10:36283580	EUR	0.418	EUR	FOCUS_PIP>0.5
UC	BULK_APA	CREM	ENST00000463314	10:34820427-10:36283580	EUR	0.603	EUR	FOCUS_PIP>0.5
IBD	BULK_APA	CUTA	ENST00000488034	6:32714813-6:33241533	EAS	0.999	EAS	FOCUS_PIP>0.5
IBD	BULK_APA	DNM2	ENST00000408974	19:9127717-19:11173352	EUR	0.56	EUR	FOCUS_PIP>0.5
IBD	BULK_APA	DR1	ENST00000370267	1:93070902-1:94040635	EUR	0.943	EUR	FOCUS_PIP>0.5
UC	BULK_APA	GABBR1	ENST00000355973	6:28949831-6:29770194	EUR	1	EUR	FOCUS_PIP>0.5
IBD	BULK_APA	GPANK1	ENST00000375906	6:30830391-6:31603441	EUR	0.945	EUR	FOCUS_PIP>0.5
UC	BULK_APA	GPANK1	ENST00000375906	6:30830391-6:31603441	EUR	1	EUR	FOCUS_PIP>0.5
CD	BULK_APA	GPX1	ENST00000419349	3:49279539-3:51797999	EUR	1	EUR	FOCUS_PIP>0.5
IBD	BULK_APA	GSPT1	ENST00000434724	16:10774264-16:12518259	EAS	1	EAS	FOCUS_PIP>0.5
CD	BULK_APA	GSPT1	ENST00000434724	16:10774264-16:12518259	EAS	0.994	EAS	FOCUS_PIP>0.5
IBD	BULK_APA	HCG18	ENST00000444126	6:29770194-6:30830391	EUR	0.608	EUR	FOCUS_PIP>0.5
IBD	BULK_APA	HCG18	ENST00000602698	6:29770194-6:30830391	EUR	0.35	EUR	FOCUS_PIP>0.5
UC	BULK_APA	HCG27	ENST00000383331	6:31087146-6:31604117	EAS	1	EAS	FOCUS_PIP>0.5
IBD	BULK_APA	IRF1	ENST00000245414	5:130183332-5:132803957	EUR	1	EUR	FOCUS_PIP>0.5
CD	BULK_APA	IRF1	ENST00000245414	5:130183332-5:132803957	EUR	1	EUR	FOCUS_PIP>0.5
UC	BULK_APA	IRF1	ENST00000245414	5:130183332-5:132803957	EUR	1	EUR	FOCUS_PIP>0.5
IBD	BULK_APA	ITGB3	ENST00000559488	17:44979537-17:47798656	EUR	0.966	EUR	FOCUS_PIP>0.5
UC	BULK_APA	LARS2	ENST00000414984	3:45123661-3:46616010	EUR	1	EUR	FOCUS_PIP>0.5
IBD	BULK_APA	LMOD1	ENST00000616739	1:200168521-1:201620847	EUR	0.507	EUR	FOCUS_PIP>0.5
IBD	BULK_APA	LMOD1	ENST00000367288	1:200168521-1:201620847	EUR	0.507	EUR	FOCUS_PIP>0.5
UC	BULK_APA	LMOD1	ENST00000367288	1:200168521-1:201620847	EUR	0.507	EUR	FOCUS_PIP>0.5
UC	BULK_APA	LMOD1	ENST00000616739	1:200168521-1:201620847	EUR	0.507	EUR	FOCUS_PIP>0.5
IBD	BULK_APA	MIER1	ENST00000401041	1:66473721-1:68012212	EUR	1	EUR	FOCUS_PIP>0.5
CD	BULK_APA	MIER1	ENST00000401041	1:66473721-1:68012212	EUR	1	EUR	FOCUS_PIP>0.5
IBD	BULK_APA	MTX1	ENST00000368376	1:153424579-1:156646247	EAS	0.469	EAS	FOCUS_PIP>0.5
IBD	BULK_APA	MTX1	ENST00000609421	1:153424579-1:156646247	EAS	0.509	EAS	FOCUS_PIP>0.5
CD	BULK_APA	MTX1	ENST00000368376	1:153424579-1:156646247	EAS	0.427	EAS	FOCUS_PIP>0.5
CD	BULK_APA	MTX1	ENST00000609421	1:153424579-1:156646247	EAS	0.536	EAS	FOCUS_PIP>0.5
IBD	BULK_APA	NPIPB13	ENST00000520915	16:29025292-16:31371622	EUR	0.655	EUR	FOCUS_PIP>0.5
IBD	BULK_APA	NPIPB13	ENST00000618637	16:29025292-16:31371622	EUR	0.0905	EUR	FOCUS_PIP>0.5
UC	BULK_APA	NPIPB13	ENST00000520915	16:29025292-16:31371622	EUR	0.775	EUR	FOCUS_PIP>0.5
UC	BULK_APA	NPIPB13	ENST00000618637	16:29025292-16:31371622	EUR	0.07	EUR	FOCUS_PIP>0.5
IBD	BULK_APA	PHF5A	ENST00000216252	22:40149793-22:42294812	EUR	0.933	EUR	FOCUS_PIP>0.5
IBD	BULK_APA	PMS2	ENST00000441476	7:5376601-7:5814895	EUR	1	EUR	FOCUS_PIP>0.5
IBD	BULK_APA	POLR2E	ENST00000615234	19:610729-19:2098397	EUR	0.814	EUR	FOCUS_PIP>0.5
IBD	BULK_APA	POLR2E	ENST00000612655	19:610729-19:2098397	EUR	0.197	EUR	FOCUS_PIP>0.5
CD	BULK_APA	POLR2E	ENST00000615234	19:610729-19:2098397	EUR	1	EUR	FOCUS_PIP>0.5
IBD	BULK_APA	POU5F1	ENST00000259915	6:31087146-6:31604117	EAS	0.107	EAS	FOCUS_PIP>0.5
IBD	BULK_APA	POU5F1	ENST00000441888	6:30490814-6:31087146	EAS	0.137	EAS	FOCUS_PIP>0.5
IBD	BULK_APA	POU5F1	ENST00000471529	6:31087146-6:31604117	EAS	0.984	EAS	FOCUS_PIP>0.5
IBD	BULK_APA	POU5F1	ENST00000512818	6:31087146-6:31604117	EAS	0.893	EAS	FOCUS_PIP>0.5
UC	BULK_APA	POU5F1	ENST00000259915	6:30490814-6:31087146	EAS	0.332	EAS	FOCUS_PIP>0.5
UC	BULK_APA	POU5F1	ENST00000441888	6:30490814-6:31087146	EAS	0.814	EAS	FOCUS_PIP>0.5
UC	BULK_APA	POU5F1	ENST00000471529	6:31087146-6:31604117	EAS	6.07e-06	EAS	FOCUS_PIP>0.5
UC	BULK_APA	POU5F1	ENST00000512818	6:30490814-6:31087146	EAS	0.527	EAS	FOCUS_PIP>0.5
CD	BULK_APA	PRRC2A	ENST00000376007	6:30830391-6:31603441	EUR	1	EUR	FOCUS_PIP>0.5
IBD	BULK_APA	RASSF5	ENST00000577571	1:206268085-1:208237019	EUR	1	EUR	FOCUS_PIP>0.5
UC	BULK_APA	RASSF5	ENST00000577571	1:206268085-1:208237019	EUR	1	EUR	FOCUS_PIP>0.5
CD	BULK_APA	RCN2	ENST00000394885	15:76106283-15:78223711	EUR	0.996	EUR	FOCUS_PIP>0.5
IBD	BULK_APA	RERE	ENST00000337907	1:7187275-1:9305140	EUR	1	EUR	FOCUS_PIP>0.5
UC	BULK_APA	RERE	ENST00000337907	1:7187275-1:9305140	EUR	1	EUR	FOCUS_PIP>0.5
UC	BULK_APA	SLC17A4	ENST00000377905	6:24396901-6:26141529	EAS	0.998	EAS	FOCUS_PIP>0.5
IBD	BULK_APA	SLC44A4	ENST00000544672	6:31604117-6:32714813	EAS	1	EAS	FOCUS_PIP>0.5
CD	BULK_APA	SLC44A4	ENST00000544672	6:31604117-6:32714813	EAS	1	EAS	FOCUS_PIP>0.5
IBD	BULK_APA	SMARCE1	ENST00000348513	17:38653091-17:40721152	EUR	0.529	EUR	FOCUS_PIP>0.5
IBD	BULK_APA	SMARCE1	ENST00000431889	17:38653091-17:40721152	EUR	0.00252	EUR	FOCUS_PIP>0.5
IBD	BULK_APA	SMARCE1	ENST00000474246	17:38653091-17:40721152	EUR	0.25	EUR	FOCUS_PIP>0.5
UC	BULK_APA	SMARCE1	ENST00000348513	17:38653091-17:40721152	EUR	0.726	EUR	FOCUS_PIP>0.5
UC	BULK_APA	SMARCE1	ENST00000431889	17:38653091-17:40721152	EUR	0.00198	EUR	FOCUS_PIP>0.5
UC	BULK_APA	SMARCE1	ENST00000474246	17:38653091-17:40721152	EUR	0.0645	EUR	FOCUS_PIP>0.5
CD	BULK_APA	SNX17	ENST00000537606	2:26672117-2:28375910	EUR	1	EUR	FOCUS_PIP>0.5
CD	BULK_APA	SNX17	ENST00000233575	2:26672117-2:28375910	EUR	0.00489	EUR	FOCUS_PIP>0.5

### Sheet: SD14
Supplementary Data 14. Prioritized candidate risk genes identified from APA-WAS genes (Smallest P-values) outside FOCUS analyses
Disease	Model	Gene Name	Transcript ID	Gene Type	Chr	Start	End	APA-WAS P (Meta EUR+EAS)	Note	Prioritized candidate risk genes
IBD	BULK_APA	CISD1	ENST00000333926	protein_coding	chr10	58269058	58289586	4.82e-06	Gene_with_SmallestP_in_Loci	TWASLoci_add_gene1
IBD	BULK_APA	DNLZ	ENST00000371739	protein_coding	chr9	136359480	136363719	7.23e-11	Gene_with_SmallestP_in_Loci	TWASLoci_add_gene2
CD	BULK_APA	DNLZ	ENST00000371739	protein_coding	chr9	136359480	136363719	2.77e-07	Gene_with_SmallestP_in_Loci
UC	BULK_APA	DNLZ	ENST00000371739	protein_coding	chr9	136359480	136363719	3.74e-06	Gene_with_SmallestP_in_Loci
IBD	BULK_APA	ERLIN1	ENST00000421367	protein_coding	chr10	100150094	100188334	8.09e-14	Gene_with_SmallestP_in_Loci	TWASLoci_add_gene3
UC	BULK_APA	ERLIN1	ENST00000421367	protein_coding	chr10	100150094	100188334	2.56e-11	Gene_with_SmallestP_in_Loci
CD	BULK_APA	EVI5	ENST00000370331	protein_coding	chr1	92508696	92792404	1.62e-06	Gene_with_SmallestP_in_Loci	TWASLoci_add_gene4
CD	BULK_APA	FAM177A1	ENST00000396472	protein_coding	chr14	35044907	35083381	4e-06	Gene_with_SmallestP_in_Loci	TWASLoci_add_gene5
CD	BULK_APA	FAM177A1	ENST00000280987	protein_coding	chr14	35046403	35083383	4.37e-06	Gene_with_SmallestP_in_Loci
CD	BULK_APA	GART	ENST00000361093	protein_coding	chr21	33524009	33542114	1.55e-06	Gene_with_SmallestP_in_Loci	TWASLoci_add_gene6
IBD	BULK_APA	GOSR2	ENST00000640711	protein_coding	chr17	46923161	46941356	9.65e-09	Gene_with_SmallestP_in_Loci	TWASLoci_add_gene7
UC	BULK_APA	GOSR2	ENST00000640711	protein_coding	chr17	46923161	46941356	8.97e-07	Gene_with_SmallestP_in_Loci
CD	BULK_APA	NDUFS1	ENST00000233190	protein_coding	chr2	206114817	206159603	2.96e-07	Gene_with_SmallestP_in_Loci	TWASLoci_add_gene8
CD	BULK_APA	NDUFS1	ENST00000455934	protein_coding	chr2	206123111	206159194	1.76e-07	Gene_with_SmallestP_in_Loci
IBD	BULK_APA	RPL19	ENST00000225430	protein_coding	chr17	39200283	39204727	5.9e-15	Gene_with_SmallestP_in_Loci	TWASLoci_add_gene9
CD	BULK_APA	RPL19	ENST00000225430	protein_coding	chr17	39200283	39204727	5.25e-09	Gene_with_SmallestP_in_Loci
UC	BULK_APA	RPL19	ENST00000225430	protein_coding	chr17	39200283	39204727	3.09e-10	Gene_with_SmallestP_in_Loci
IBD	BULK_APA	STMN3	ENST00000540534	protein_coding	chr20	63639705	63652766	9.64e-17	Gene_with_SmallestP_in_Loci	TWASLoci_add_gene10
IBD	BULK_APA	STMN3	ENST00000370053	protein_coding	chr20	63639708	63653427	3.84e-17	Gene_with_SmallestP_in_Loci
CD	BULK_APA	STMN3	ENST00000540534	protein_coding	chr20	63639705	63652766	5.53e-08	Gene_with_SmallestP_in_Loci
CD	BULK_APA	STMN3	ENST00000370053	protein_coding	chr20	63639708	63653427	3.18e-08	Gene_with_SmallestP_in_Loci
UC	BULK_APA	STMN3	ENST00000540534	protein_coding	chr20	63639705	63652766	2.14e-12	Gene_with_SmallestP_in_Loci
UC	BULK_APA	STMN3	ENST00000370053	protein_coding	chr20	63639708	63653427	2.27e-12	Gene_with_SmallestP_in_Loci
IBD	BULK_APA	TSPAN14	ENST00000429989	protein_coding	chr10	80454166	80533123	6.09e-14	Gene_with_SmallestP_in_Loci	TWASLoci_add_gene11
CD	BULK_APA	TSPAN14	ENST00000429989	protein_coding	chr10	80454166	80533123	3.03e-14	Gene_with_SmallestP_in_Loci
UC	BULK_APA	TSPO	ENST00000337554	protein_coding	chr22	43151514	43163242	2.49e-07	Gene_with_SmallestP_in_Loci	TWASLoci_add_gene12
UC	BULK_APA	TSPO	ENST00000583777	protein_coding	chr22	43151547	43163241	2.18e-07	Gene_with_SmallestP_in_Loci
UC	BULK_APA	TSPO	ENST00000329563	protein_coding	chr22	43151931	43163210	2.15e-07	Gene_with_SmallestP_in_Loci
IBD	BULK_APA	USP25	ENST00000400183	protein_coding	chr21	15730025	15880069	1.41e-33	Gene_with_SmallestP_in_Loci	TWASLoci_add_gene13
CD	BULK_APA	USP25	ENST00000400183	protein_coding	chr21	15730025	15880069	2.57e-29	Gene_with_SmallestP_in_Loci
UC	BULK_APA	USP25	ENST00000400183	protein_coding	chr21	15730025	15880069	1.34e-15	Gene_with_SmallestP_in_Loci

### Sheet: SD15
Supplementary Data 15. Significant genes identified from AS-WAS
Disease	Model	Gene Name	Splicing ID	Gene Type	Chr	Start	End	AS-WAS zscore (EUR: UVA)	P value (EUR: UVA)	AS-WAS zscore (EUR: GTEx)	P value (EUR: GTEx)	AS-WAS zscore (EAS)	P value (EAS)	P (Meta EUR)	P (Meta EUR+EAS)	Meta_Tag	Pearson r squared (EUR: UVA)	Mean cross-validation R2 (EUR: UVA)	Pearson r squared (EUR: GTEx)	Mean cross-validation R2 (EUR: GTEx)	Pearson r squared (EAS)	Mean cross-validation R2 (EAS)
UC	BULK_AlterSplice	ABHD16A	chr6:31687900:31688041:ENSG00000204427	protein_coding	chr6	31686949	31703444					-12.9797	1.59469e-38		1.59469e-38	EUR_EAS_sig					0.00905182	0.0111333
CD	BULK_AlterSplice	ABHD16A	chr6:31687900:31688041:ENSG00000204427	protein_coding	chr6	31686949	31703444					7.79947	6.21692e-15		6.21692e-15	EUR_EAS_sig					0.00905182	0.0111333
IBD	BULK_AlterSplice	AC034220.3	chr5:132332310:132334785:ENSG00000233006	processed_transcript	chr5	132311285	132369916	8.65849	4.78039e-18	8.33851	7.52332e-17	-1.4273	0.153494	8.98957e-18	1.79791e-17	EUR_sig	0.0610689	0.0603748	0.117541	0.117878	0.0528574	0.0503112
IBD	BULK_AlterSplice	AC034220.3	chr5:132334926:132349815:ENSG00000233006	processed_transcript	chr5	132311285	132369916	8.71584	2.88608e-18	7.17897	7.02397e-13	-1.77043	0.076655	5.77215e-18	1.15443e-17	EUR_sig	0.0690275	0.0740559	0.110748	0.111963	0.011959	0.0103388
IBD	BULK_AlterSplice	AC034220.3	chr5:132349083:132349815:ENSG00000233006	processed_transcript	chr5	132311285	132369916			-5.69911	1.20436e-08			1.20436e-08	1.20436e-08	EUR_sig			0.0766408	0.0832345
IBD	BULK_AlterSplice	AC034220.3	chr5:132349957:132360080:ENSG00000233006	processed_transcript	chr5	132311285	132369916	-9.18745	4.02282e-20	-7.65855	1.88042e-14	3.5095	0.000448957	8.04562e-20	1.60912e-19	EUR_sig	0.0567974	0.0511625	0.166356	0.170199	0.0390673	0.0322828
UC	BULK_AlterSplice	AC034220.3	chr5:132332310:132334785:ENSG00000233006	processed_transcript	chr5	132311285	132369916	5.49116	3.99302e-08	4.68241	2.83518e-06	-1.18648	0.235435	7.87513e-08	1.57503e-07	EUR_sig	0.0610689	0.0603748	0.117541	0.117878	0.0528574	0.0503112
UC	BULK_AlterSplice	AC034220.3	chr5:132334926:132349815:ENSG00000233006	processed_transcript	chr5	132311285	132369916	5.86271	4.5536e-09	4.48951	7.13883e-06	-1.9923	0.0463384	9.10139e-09	1.82028e-08	EUR_sig	0.0690275	0.0740559	0.110748	0.111963	0.011959	0.0103388
UC	BULK_AlterSplice	AC034220.3	chr5:132349957:132360080:ENSG00000233006	processed_transcript	chr5	132311285	132369916	-5.77068	7.89505e-09	-4.69327	2.68875e-06	4.39612	1.10204e-05	1.57439e-08	3.14428e-08	EUR_sig	0.0567974	0.0511625	0.166356	0.170199	0.0390673	0.0322828
CD	BULK_AlterSplice	AC034220.3	chr5:132332310:132334785:ENSG00000233006	processed_transcript	chr5	132311285	132369916	7.71111	1.24726e-14	8.72902	2.56885e-18	-1.24056	0.21477	5.13665e-18	1.02733e-17	EUR_sig	0.0610689	0.0603748	0.117541	0.117878	0.0528574	0.0503112
CD	BULK_AlterSplice	AC034220.3	chr5:132334926:132349815:ENSG00000233006	processed_transcript	chr5	132311285	132369916	7.46021	8.63829e-14	6.83542	8.17656e-12	-0.742786	0.457611	1.70972e-13	3.41984e-13	EUR_sig	0.0690275	0.0740559	0.110748	0.111963	0.011959	0.0103388
CD	BULK_AlterSplice	AC034220.3	chr5:132349083:132349815:ENSG00000233006	processed_transcript	chr5	132311285	132369916			-5.40763	6.38657e-08			6.38657e-08	6.38657e-08	EUR_sig			0.0766408	0.0832345
CD	BULK_AlterSplice	AC034220.3	chr5:132349957:132360080:ENSG00000233006	processed_transcript	chr5	132311285	132369916	-8.33273	7.89968e-17	-7.24536	4.31291e-13	2.1089	0.0349529	1.57965e-16	3.15929e-16	EUR_sig	0.0567974	0.0511625	0.166356	0.170199	0.0390673	0.0322828
IBD	BULK_AlterSplice	ACAP3	chr1:1295938:1296015:ENSG00000131584	protein_coding	chr1	1292376	1309609			5.19651	2.03067e-07			2.03067e-07	2.03067e-07	EUR_sig			0.0114363	0.0108932
UC	BULK_AlterSplice	ACAP3	chr1:1295938:1296015:ENSG00000131584	protein_coding	chr1	1292376	1309609			5.0029	5.64744e-07			5.64744e-07	5.64744e-07	EUR_sig			0.0114363	0.0108932
IBD	BULK_AlterSplice	ADAM15	chr1:155060832:155061415:ENSG00000143537	protein_coding	chr1	155050566	155062775	6.33739	2.33695e-10	7.78691	6.86662e-15			1.37503e-14	1.37503e-14	EUR_sig	0.0907488	0.0752441	0.131628	0.114665
IBD	BULK_AlterSplice	ADAM15	chr1:155060832:155061418:ENSG00000143537	protein_coding	chr1	155050566	155062775	6.93392	4.09332e-12	7.05372	1.74195e-12			2.44391e-12	2.44391e-12	EUR_sig	0.0658182	0.069673	0.244471	0.221764
IBD	BULK_AlterSplice	ADAM15	chr1:155061489:155061904:ENSG00000143537	protein_coding	chr1	155050566	155062775	7.02766	2.10022e-12	5.23351	1.66317e-07			4.20044e-12	4.20044e-12	EUR_sig	0.0712589	0.0603714	0.161775	0.149658
CD	BULK_AlterSplice	ADAM15	chr1:155060832:155061415:ENSG00000143537	protein_coding	chr1	155050566	155062775	5.52539	3.28759e-08	6.37961	1.77541e-10			3.53175e-10	3.53175e-10	EUR_sig	0.0907488	0.0752441	0.131628	0.114665
CD	BULK_AlterSplice	ADAM15	chr1:155060832:155061418:ENSG00000143537	protein_coding	chr1	155050566	155062775	5.72788	1.01692e-08	5.98541	2.1585e-09			3.56112e-09	3.56112e-09	EUR_sig	0.0658182	0.069673	0.244471	0.221764
CD	BULK_AlterSplice	ADAM15	chr1:155061489:155061904:ENSG00000143537	protein_coding	chr1	155050566	155062775	5.52957	3.21025e-08	4.01279	6.00054e-05			6.41707e-08	6.41707e-08	EUR_sig	0.0712589	0.0603714	0.161775	0.149658
UC	BULK_AlterSplice	ADAM15	chr1:155060832:155061415:ENSG00000143537	protein_coding	chr1	155050566	155062775	4.12083	3.77514e-05	5.62328	1.87361e-08			3.74537e-08	3.74537e-08	EUR_sig	0.0907488	0.0752441	0.131628	0.114665
UC	BULK_AlterSplice	ADAM15	chr1:155060832:155061418:ENSG00000143537	protein_coding	chr1	155050566	155062775	5.21256	1.86251e-07	4.96813	6.75999e-07			2.9204e-07	2.9204e-07	EUR_sig	0.0658182	0.069673	0.244471	0.221764
UC	BULK_AlterSplice	ADAM15	chr1:155061489:155061904:ENSG00000143537	protein_coding	chr1	155050566	155062775	5.13889	2.7637e-07	4.46604	7.96796e-06			5.34211e-07	5.34211e-07	EUR_sig	0.0712589	0.0603714	0.161775	0.149658
IBD	BULK_AlterSplice	ADAP1	chr7:934354:935375:ENSG00000105963	protein_coding	chr7	897901	955407					-5.13189	2.86847e-07		2.86847e-07	EUR_EAS_sig					0.141005	0.13821
CD	BULK_AlterSplice	ADAP1	chr7:934354:935375:ENSG00000105963	protein_coding	chr7	897901	955407					-5.53388	3.13223e-08		3.13223e-08	EUR_EAS_sig					0.141005	0.13821
CD	BULK_AlterSplice	ADCY7	chr16:50313036:50313958:ENSG00000121281	protein_coding	chr16	50246137	50318135			5.65808	1.53072e-08			1.53072e-08	1.53072e-08	EUR_sig			0.116115	0.104833
IBD	BULK_AlterSplice	AFF4	chr5:132937193:132937649:ENSG00000072364	protein_coding	chr5	132875379	132963634	5.10993	3.22284e-07					3.22284e-07	3.22284e-07	EUR_sig	0.0383719	0.0357809
IBD	BULK_AlterSplice	APEH	chr3:49676219:49676378:ENSG00000164062	protein_coding	chr3	49674002	49683963			-7.58812	3.24578e-14			3.24578e-14	3.24578e-14	EUR_sig			0.0202264	0.0183718
UC	BULK_AlterSplice	APEH	chr3:49676219:49676378:ENSG00000164062	protein_coding	chr3	49674002	49683963			-5.77406	7.73827e-09			7.73827e-09	7.73827e-09	EUR_sig			0.0202264	0.0183718
CD	BULK_AlterSplice	APEH	chr3:49676219:49676378:ENSG00000164062	protein_coding	chr3	49674002	49683963			-6.31381	2.72256e-10			2.72256e-10	2.72256e-10	EUR_sig			0.0202264	0.0183718
CD	BULK_AlterSplice	APOM	chr6:31656080:31656472:ENSG00000204444	protein_coding	chr6	31652416	31658210			-5.16174	2.44661e-07			2.44661e-07	2.44661e-07	EUR_sig			0.0194735	0.0201188
IBD	BULK_AlterSplice	ARFRP1	chr20:63700702:63701190:ENSG00000101246	protein_coding	chr20	63698642	63708025			6.094	1.10123e-09			1.10123e-09	1.10123e-09	EUR_sig			0.0129855	0.0118355
UC	BULK_AlterSplice	ARFRP1	chr20:63700702:63701190:ENSG00000101246	protein_coding	chr20	63698642	63708025			5.22723	1.72068e-07			1.72068e-07	1.72068e-07	EUR_sig			0.0129855	0.0118355
IBD	BULK_AlterSplice	ARIH2	chr3:48918998:48924718:ENSG00000177479	protein_coding	chr3	48918821	48986382	-10.0635	8.01112e-24					8.01112e-24	8.01112e-24	EUR_sig	0.0236266	0.0221512
IBD	BULK_AlterSplice	ARIH2	chr3:48924839:48927465:ENSG00000177479	protein_coding	chr3	48918821	48986382			4.93336	8.08269e-07			8.08269e-07	8.08269e-07	EUR_sig			0.0185813	0.0240833
UC	BULK_AlterSplice	ARIH2	chr3:48918998:48924718:ENSG00000177479	protein_coding	chr3	48918821	48986382	-7.39316	1.43378e-13					1.43378e-13	1.43378e-13	EUR_sig	0.0236266	0.0221512
UC	BULK_AlterSplice	ARIH2	chr3:48924839:48927465:ENSG00000177479	protein_coding	chr3	48918821	48986382			5.02633	4.9995e-07			4.9995e-07	4.9995e-07	EUR_sig			0.0185813	0.0240833
CD	BULK_AlterSplice	ARIH2	chr3:48918998:48924718:ENSG00000177479	protein_coding	chr3	48918821	48986382	-8.19959	2.41217e-16					2.41217e-16	2.41217e-16	EUR_sig	0.0236266	0.0221512
IBD	BULK_AlterSplice	ARPC2	chr2:218236733:218238664:ENSG00000163466	protein_coding	chr2	218217094	218254356	-1.59621	0.110441	-5.5248	3.2987e-08	-3.25334	0.00114059	6.59739e-08	1.3194e-07	EUR_sig	0.0132903	0.0143901	0.0878387	0.0833401	0.0522001	0.0527595
UC	BULK_AlterSplice	ARPC2	chr2:218236733:218238664:ENSG00000163466	protein_coding	chr2	218217094	218254356	-0.500067	0.617028	-5.37705	7.57149e-08	-1.06276	0.287891	1.5143e-07	3.02859e-07	EUR_sig	0.0132903	0.0143901	0.0878387	0.0833401	0.0522001	0.0527595
IBD	BULK_AlterSplice	AS3MT	chr10:102877035:102878379:ENSG00000214435	protein_coding	chr10	102869516	102901899			-4.87168	1.10652e-06			1.10652e-06	1.10652e-06	EUR_sig			0.0347053	0.0316126
UC	BULK_AlterSplice	ASXL1	chr20:32367729:32369015:ENSG00000171456	protein_coding	chr20	32358344	32439319			-5.44433	5.20018e-08			5.20018e-08	5.20018e-08	EUR_sig			0.0111241	0.0106438
IBD	BULK_AlterSplice	ASXL1	chr20:32367729:32369015:ENSG00000171456	protein_coding	chr20	32358344	32439319			-5.53585	3.0973e-08			3.0973e-08	3.0973e-08	EUR_sig			0.0111241	0.0106438
IBD	BULK_AlterSplice	ATAD3B	chr1:1487914:1489204:ENSG00000160072	protein_coding	chr1	1471769	1497848			-5.31334	1.07634e-07			1.07634e-07	1.07634e-07	EUR_sig			0.249014	0.234179
IBD	BULK_AlterSplice	ATAD3C	chr1:1487914:1489204:ENSG00000215915	protein_coding	chr1	1449689	1470158			-5.31334	1.07634e-07			1.07634e-07	1.07634e-07	EUR_sig			0.249014	0.234179
CD	BULK_AlterSplice	ATP6V0A1	chr17:42480749:42483038:ENSG00000033627	protein_coding	chr17	42458844	42522611	-0.439302	0.660443	-0.559741	0.575656	5.61244	1.9949e-08	0.620271	3.9898e-08	EUR_EAS_sig	0.0254198	0.0248502	0.182169	0.18669	0.0352933	0.0293087
IBD	BULK_AlterSplice	ATP6V0A1	chr17:42480749:42483038:ENSG00000033627	protein_coding	chr17	42458844	42522611	-0.658536	0.510194	-0.261841	0.793444	6.85914	6.92772e-12	0.689045	1.38555e-11	EUR_EAS_sig	0.0254198	0.0248502	0.182169	0.18669	0.0352933	0.0293087
UC	BULK_AlterSplice	ATP6V0A1	chr17:42480749:42483038:ENSG00000033627	protein_coding	chr17	42458844	42522611	-1.05768	0.290202	-0.0879304	0.929932	5.1374	2.78566e-07	0.842066	5.57133e-07	EUR_EAS_sig	0.0254198	0.0248502	0.182169	0.18669	0.0352933	0.0293087
IBD	BULK_AlterSplice	ATXN2L	chr16:28835187:28835549:ENSG00000168488	protein_coding	chr16	28823035	28837237			6.67352	2.49741e-11			2.49741e-11	2.49741e-11	EUR_sig			0.129739	0.120983
IBD	BULK_AlterSplice	ATXN2L	chr16:28835399:28835546:ENSG00000168488	protein_coding	chr16	28823035	28837237			-7.12033	1.0767e-12	-4.11097	3.94007e-05	1.0767e-12	2.15349e-12	EUR_sig			0.771928	0.767394	0.250199	0.232367
IBD	BULK_AlterSplice	ATXN2L	chr16:28835399:28835549:ENSG00000168488	protein_coding	chr16	28823035	28837237	6.94792	3.70702e-12	6.98985	2.75183e-12	4.21577	2.48932e-05	3.15886e-12	6.31775e-12	EUR_sig	0.145744	0.130067	0.415013	0.40292	0.0737187	0.0719182
UC	BULK_AlterSplice	ATXN2L	chr16:28835399:28835549:ENSG00000168488	protein_coding	chr16	28823035	28837237	5.20904	1.89822e-07	4.70905	2.48868e-06	1.03523	0.300563	3.52738e-07	7.05476e-07	EUR_sig	0.145744	0.130067	0.415013	0.40292	0.0737187	0.0719182
CD	BULK_AlterSplice	ATXN2L	chr16:28835187:28835549:ENSG00000168488	protein_coding	chr16	28823035	28837237			6.27627	3.46792e-10			3.46792e-10	3.46792e-10	EUR_sig			0.129739	0.120983
CD	BULK_AlterSplice	ATXN2L	chr16:28835399:28835546:ENSG00000168488	protein_coding	chr16	28823035	28837237			-6.34719	2.19284e-10	-5.22412	1.74987e-07	2.19284e-10	4.3802e-10	EUR_sig			0.771928	0.767394	0.250199	0.232367
CD	BULK_AlterSplice	ATXN2L	chr16:28835399:28835549:ENSG00000168488	protein_coding	chr16	28823035	28837237	5.73216	9.91603e-09	6.22252	4.89234e-10	5.91847	3.24958e-09	9.32463e-10	1.44911e-09	EUR_sig	0.145744	0.130067	0.415013	0.40292	0.0737187	0.0719182
UC	BULK_AlterSplice	BAG6	chr6:31639646:31640199:ENSG00000204463	protein_coding	chr6	31639028	31652705	-4.97978	6.36553e-07	-0.970199	0.331947			1.27311e-06	1.27311e-06	EUR_sig	0.0578388	0.060208	0.0342693	0.0400643
UC	BULK_AlterSplice	BAG6	chr6:31640528:31640645:ENSG00000204463	protein_coding	chr6	31639028	31652705					-7.51255	5.79885e-14		5.79885e-14	EUR_EAS_sig					0.0144804	0.0154885
UC	BULK_AlterSplice	BAK1	chr6:33577635:33580025:ENSG00000030110	protein_coding	chr6	33572547	33580293					5.4703	4.49265e-08		4.49265e-08	EUR_EAS_sig					0.0194204	0.015672
IBD	BULK_AlterSplice	BMS1P4	chr10:73728587:73730439:ENSG00000242338		chr10	73728587	73730439	-5.31389	1.0731e-07	-5.70265	1.17962e-08			2.12559e-08	2.12559e-08	EUR_sig	0.207819	0.212319	0.12163	0.0941192
IBD	BULK_AlterSplice	BMS1P4	chr10:73728587:73730459:ENSG00000242338		chr10	73728587	73730459	5.30745	1.11171e-07	5.12958	2.90389e-07			1.60788e-07	1.60788e-07	EUR_sig	0.351566	0.339673	0.270476	0.270943
CD	BULK_AlterSplice	BMS1P4	chr10:73728587:73730318:ENSG00000242338		chr10	73728587	73730318	-5.27714	1.31217e-07					1.31217e-07	1.31217e-07	EUR_sig	0.0126333	0.0129585
CD	BULK_AlterSplice	BMS1P4	chr10:73728587:73730439:ENSG00000242338		chr10	73728587	73730439	-5.01997	5.16808e-07	-5.67995	1.34732e-08			2.62618e-08	2.62618e-08	EUR_sig	0.207819	0.212319	0.12163	0.0941192
CD	BULK_AlterSplice	BMS1P4	chr10:73728587:73730459:ENSG00000242338		chr10	73728587	73730459	5.1097	3.22677e-07	5.05515	4.30043e-07			3.68703e-07	3.68703e-07	EUR_sig	0.351566	0.339673	0.270476	0.270943
IBD	BULK_AlterSplice	BOK	chr2:241562476:241572297:ENSG00000176720	protein_coding	chr2	241558721	241574138			5.70741	1.14705e-08			1.14705e-08	1.14705e-08	EUR_sig			0.0291452	0.02937
UC	BULK_AlterSplice	BOK	chr2:241562476:241572297:ENSG00000176720	protein_coding	chr2	241558721	241574138			5.39378	6.89892e-08			6.89892e-08	6.89892e-08	EUR_sig			0.0291452	0.02937
UC	BULK_AlterSplice	BOLA2	chr16:29446922:29454016:ENSG00000183336	protein_coding	chr16	29443056	29454964	-6.54233	6.0566e-11					6.0566e-11	6.0566e-11	EUR_sig	0.128151	0.115955
UC	BULK_AlterSplice	BOLA2	chr16:29447026:29454016:ENSG00000183336	protein_coding	chr16	29443056	29454964	6.16276	7.14888e-10	-1.13749	0.255335	1.32343	0.185693	1.42978e-09	2.85955e-09	EUR_sig	0.0550111	0.0537171	0.0180849	0.0194392	0.0870248	0.0784253
IBD	BULK_AlterSplice	BRD2	chr6:32969056:32971595:ENSG00000204256	protein_coding	chr6	32968660	32981505	5.4466	5.13411e-08					5.13411e-08	5.13411e-08	EUR_sig	0.0163359	0.0216786
UC	BULK_AlterSplice	BRD2	chr6:32969056:32971595:ENSG00000204256	protein_coding	chr6	32968660	32981505	6.39219	1.63529e-10					1.63529e-10	1.63529e-10	EUR_sig	0.0163359	0.0216786
CD	BULK_AlterSplice	BRD7	chr16:50325883:50326284:ENSG00000166164	protein_coding	chr16	50313487	50368934	-5.15006	2.60402e-07					2.60402e-07	2.60402e-07	EUR_sig	0.0158211	0.0116303
IBD	BULK_AlterSplice	BRPF3	chr6:36211560:36213860:ENSG00000096070	protein_coding	chr6	36196744	36232790			4.8779	1.07223e-06			1.07223e-06	1.07223e-06	EUR_sig			0.0204913	0.0133374
UC	BULK_AlterSplice	BTN3A1	chr6:26411581:26412412:ENSG00000026950	protein_coding	chr6	26402237	26415216	1.80063	0.0717607	1.68889	0.0912406	5.8215	5.8322e-09	0.0803615	1.16644e-08	EUR_EAS_sig	0.0925305	0.0901524	0.139209	0.143263	0.0263759	0.0241258
IBD	BULK_AlterSplice	C1orf106	chr1:200895087:200898392:ENSG00000163362	protein_coding	chr1	200891048	200915735	-7.25824	3.92147e-13					3.92147e-13	3.92147e-13	EUR_sig	0.0766813	0.0811497
UC	BULK_AlterSplice	C1orf106	chr1:200895087:200898392:ENSG00000163362	protein_coding	chr1	200891048	200915735	-6.23081	4.64035e-10					4.64035e-10	4.64035e-10	EUR_sig	0.0766813	0.0811497
IBD	BULK_AlterSplice	C1orf54	chr1:150276632:150279640:ENSG00000118292	protein_coding	chr1	150268200	150280916			-5.06466	4.09128e-07			4.09128e-07	4.09128e-07	EUR_sig			0.0663404	0.0566532
IBD	BULK_AlterSplice	C2orf74	chr2:61145196:61157862:ENSG00000237651	protein_coding	chr2	61145068	61164829			-6.86666	6.57238e-12			6.57238e-12	6.57238e-12	EUR_sig			0.418832	0.41108
IBD	BULK_AlterSplice	C2orf74	chr2:61145196:61162842:ENSG00000237651	protein_coding	chr2	61145068	61164829	5.55999	2.69793e-08	6.49237	8.44938e-11			1.6846e-10	1.6846e-10	EUR_sig	0.039859	0.0357637	0.301177	0.304846
IBD	BULK_AlterSplice	C2orf74	chr2:61158012:61159318:ENSG00000237651	protein_coding	chr2	61145068	61164829			-5.73162	9.9477e-09			9.9477e-09	9.9477e-09	EUR_sig			0.218197	0.217563
IBD	BULK_AlterSplice	C2orf74	chr2:61158012:61162842:ENSG00000237651	protein_coding	chr2	61145068	61164829			-6.6401	3.1348e-11			3.1348e-11	3.1348e-11	EUR_sig			0.552089	0.552491
UC	BULK_AlterSplice	C2orf74	chr2:61145196:61157862:ENSG00000237651	protein_coding	chr2	61145068	61164829			-5.01586	5.27973e-07			5.27973e-07	5.27973e-07	EUR_sig			0.418832	0.41108
UC	BULK_AlterSplice	C2orf74	chr2:61145196:61162842:ENSG00000237651	protein_coding	chr2	61145068	61164829	4.51448	6.34736e-06	5.31975	1.0391e-07			2.04473e-07	2.04473e-07	EUR_sig	0.039859	0.0357637	0.301177	0.304846
UC	BULK_AlterSplice	C2orf74	chr2:61158012:61162842:ENSG00000237651	protein_coding	chr2	61145068	61164829			-5.10486	3.31034e-07			3.31034e-07	3.31034e-07	EUR_sig			0.552089	0.552491
CD	BULK_AlterSplice	C2orf74	chr2:61145196:61157862:ENSG00000237651	protein_coding	chr2	61145068	61164829			-6.28578	3.26204e-10			3.26204e-10	3.26204e-10	EUR_sig			0.418832	0.41108
CD	BULK_AlterSplice	C2orf74	chr2:61145196:61162842:ENSG00000237651	protein_coding	chr2	61145068	61164829	4.56699	4.94776e-06	5.36731	7.9921e-08			1.57301e-07	1.57301e-07	EUR_sig	0.039859	0.0357637	0.301177	0.304846
CD	BULK_AlterSplice	C2orf74	chr2:61158012:61159318:ENSG00000237651	protein_coding	chr2	61145068	61164829			-5.38428	7.27336e-08			7.27336e-08	7.27336e-08	EUR_sig			0.218197	0.217563
CD	BULK_AlterSplice	C2orf74	chr2:61158012:61162842:ENSG00000237651	protein_coding	chr2	61145068	61164829			-5.66325	1.4853e-08			1.4853e-08	1.4853e-08	EUR_sig			0.552089	0.552491
CD	BULK_AlterSplice	C4B	chr6:32032298:32033790:ENSG00000224389	protein_coding	chr6	32014762	32035418					5.06085	4.17386e-07		4.17386e-07	EUR_EAS_sig					0.0218726	0.024749
CD	BULK_AlterSplice	C4B	chr6:32033892:32034058:ENSG00000224389	protein_coding	chr6	32014762	32035418					-6.82717	8.66047e-12		8.66047e-12	EUR_EAS_sig					0.0278752	0.0313248
IBD	BULK_AlterSplice	C5orf56	chr5:132419940:132449650:ENSG00000197536	protein_coding	chr5	132410636	132488702	9.04247	1.53165e-19					1.53165e-19	1.53165e-19	EUR_sig	0.0157173	0.0165995
IBD	BULK_AlterSplice	C5orf56	chr5:132449689:132486192:ENSG00000197536	protein_coding	chr5	132410636	132488702			10.9861	4.45877e-28			4.45877e-28	4.45877e-28	EUR_sig			0.238245	0.240123
UC	BULK_AlterSplice	C5orf56	chr5:132419940:132449650:ENSG00000197536	protein_coding	chr5	132410636	132488702	7.06494	1.60688e-12					1.60688e-12	1.60688e-12	EUR_sig	0.0157173	0.0165995
UC	BULK_AlterSplice	C5orf56	chr5:132449689:132486192:ENSG00000197536	protein_coding	chr5	132410636	132488702			7.89728	2.85061e-15			2.85061e-15	2.85061e-15	EUR_sig			0.238245	0.240123
CD	BULK_AlterSplice	C5orf56	chr5:132419940:132449650:ENSG00000197536	protein_coding	chr5	132410636	132488702	6.23429	4.53838e-10					4.53838e-10	4.53838e-10	EUR_sig	0.0157173	0.0165995
CD	BULK_AlterSplice	C5orf56	chr5:132449689:132486192:ENSG00000197536	protein_coding	chr5	132410636	132488702			8.84208	9.39551e-19			9.39551e-19	9.39551e-19	EUR_sig			0.238245	0.240123
IBD	BULK_AlterSplice	C7orf50	chr7:1127386:1138189:ENSG00000146540	protein_coding	chr7	996986	1138260	1.5302	0.125967	0.949051	0.342595	5.70191	1.18472e-08	0.190509	2.36945e-08	EUR_EAS_sig	0.0319965	0.0275984	0.189233	0.186115	0.083055	0.0703549
IBD	BULK_AlterSplice	CAMK2G	chr10:73837511:73842169:ENSG00000148660	protein_coding	chr10	73812501	73874591			4.91783	8.75093e-07			8.75093e-07	8.75093e-07	EUR_sig			0.011828	0.0123517
IBD	BULK_AlterSplice	CAMK2G	chr10:73853246:73860830:ENSG00000148660	protein_coding	chr10	73812501	73874591	-7.46249	8.49035e-14					8.49035e-14	8.49035e-14	EUR_sig	0.0130723	0.0131933
UC	BULK_AlterSplice	CAMK2G	chr10:73853246:73860830:ENSG00000148660	protein_coding	chr10	73812501	73874591	-5.11885	3.07401e-07					3.07401e-07	3.07401e-07	EUR_sig	0.0130723	0.0131933
CD	BULK_AlterSplice	CAMK2G	chr10:73837511:73842169:ENSG00000148660	protein_coding	chr10	73812501	73874591			6.03837	1.55681e-09			1.55681e-09	1.55681e-09	EUR_sig			0.011828	0.0123517
CD	BULK_AlterSplice	CAMK2G	chr10:73853246:73860830:ENSG00000148660	protein_coding	chr10	73812501	73874591	-6.87518	6.19103e-12					6.19103e-12	6.19103e-12	EUR_sig	0.0130723	0.0131933
UC	BULK_AlterSplice	CAPZB	chr1:19419750:19484190:ENSG00000077549	protein_coding	chr1	19338776	19485539			0.877792	0.380057	-5.62611	1.84315e-08	0.380057	3.6863e-08	EUR_EAS_sig			0.0625025	0.0489966	0.0250238	0.0218921
UC	BULK_AlterSplice	CAPZB	chr1:19419750:19485436:ENSG00000077549	protein_coding	chr1	19338776	19485539			-0.674951	0.499707	5.14168	2.7229e-07	0.499707	5.44581e-07	EUR_EAS_sig			0.067788	0.0564868	0.0244219	0.0201259
UC	BULK_AlterSplice	CARMIL1	chr6:25528893:25537855:ENSG00000079691	protein_coding	chr6	25279078	25620530					5.65242	1.58207e-08		1.58207e-08	EUR_EAS_sig					0.0087389	0.0112524
IBD	BULK_AlterSplice	CCDC18-AS1	chr1:93325895:93339357:ENSG00000223745	processed_transcript	chr1	93262186	93346025	-5.31134	1.0882e-07	-5.14452	2.68207e-07			1.54823e-07	1.54823e-07	EUR_sig	0.246331	0.239179	0.283703	0.245072
IBD	BULK_AlterSplice	CCDC18-AS1	chr1:93339274:93339357:ENSG00000223745	processed_transcript	chr1	93262186	93346025	5.5123	3.54169e-08	5.636	1.74047e-08	2.54652	0.0108802	2.33397e-08	4.66793e-08	EUR_sig	0.145689	0.150084	0.0769951	0.0581531	0.0297509	0.0222937
UC	BULK_AlterSplice	CCHCR1	chr6:31148728:31148892:ENSG00000204536	protein_coding	chr6	31142439	31158238			-5.80499	6.43698e-09			6.43698e-09	6.43698e-09	EUR_sig			0.345435	0.348234
UC	BULK_AlterSplice	CCHCR1	chr6:31157089:31157385:ENSG00000204536	protein_coding	chr6	31142439	31158238	-3.48111	0.000499336	-5.01829	5.21344e-07	-8.50043	1.88896e-17	1.0416e-06	3.77792e-17	EUR_sig	0.299895	0.303945	0.361194	0.351564	0.165681	0.153904
UC	BULK_AlterSplice	CCHCR1	chr6:31157089:31158167:ENSG00000204536	protein_coding	chr6	31142439	31158238	3.95855	7.54071e-05	5.51561	3.47572e-08	9.9296	3.09485e-23	6.94823e-08	6.1897e-23	EUR_sig	0.12052	0.118824	0.190334	0.173193	0.158962	0.150114
IBD	BULK_AlterSplice	CCHCR1	chr6:31145302:31145448:ENSG00000204536	protein_coding	chr6	31142439	31158238			4.98095	6.3273e-07			6.3273e-07	6.3273e-07	EUR_sig			0.0193926	0.0206595
IBD	BULK_AlterSplice	CCHCR1	chr6:31145808:31148405:ENSG00000204536	protein_coding	chr6	31142439	31158238	6.60278	4.03517e-11			-3.70275	0.000213279	4.03517e-11	8.07034e-11	EUR_sig	0.0137345	0.019738			0.0200394	0.0146174
CD	BULK_AlterSplice	CCHCR1	chr6:31145302:31145448:ENSG00000204536	protein_coding	chr6	31142439	31158238			5.10985	3.22415e-07			3.22415e-07	3.22415e-07	EUR_sig			0.0193926	0.0206595
CD	BULK_AlterSplice	CCHCR1	chr6:31145808:31148405:ENSG00000204536	protein_coding	chr6	31142439	31158238	5.73229	9.90833e-09			-2.88224	0.0039486	9.90833e-09	1.98166e-08	EUR_sig	0.0137345	0.019738			0.0200394	0.0146174
CD	BULK_AlterSplice	CCHCR1	chr6:31154799:31156731:ENSG00000204536	protein_coding	chr6	31142439	31158238	-3.28032	0.0010369	-5.96191	2.4931e-09			4.9862e-09	4.9862e-09	EUR_sig	0.136125	0.115879	0.289623	0.286916
IBD	BULK_AlterSplice	CCNL2	chr1:1390865:1393396:ENSG00000221978	protein_coding	chr1	1385711	1399328			5.80307	6.51098e-09			6.51098e-09	6.51098e-09	EUR_sig			0.0283955	0.0207726
UC	BULK_AlterSplice	CCNL2	chr1:1390865:1393396:ENSG00000221978	protein_coding	chr1	1385711	1399328			5.31501	1.06651e-07			1.06651e-07	1.06651e-07	EUR_sig			0.0283955	0.0207726
UC	BULK_AlterSplice	CD2BP2	chr16:30354058:30354184:ENSG00000169217	protein_coding	chr16	30350766	30355361	-5.64543	1.64768e-08					1.64768e-08	1.64768e-08	EUR_sig	0.0146032	0.0136115
CD	BULK_AlterSplice	CD40	chr20:46126701:46128138:ENSG00000101017	protein_coding	chr20	46118272	46129863			-0.0471031	0.962431	-5.16356	2.423e-07	0.962431	4.84603e-07	EUR_EAS_sig			0.0179918	0.0154584	0.0191581	0.0185102
IBD	BULK_AlterSplice	CDC42SE2	chr5:131225846:131255095:ENSG00000158985	protein_coding	chr5	131245493	131398447	-4.86385	1.15126e-06					1.15126e-06	1.15126e-06	EUR_sig	0.170484	0.166948
IBD	BULK_AlterSplice	CDK12	chr17:39531021:39544249:ENSG00000167258	protein_coding	chr17	39461511	39564907	9.23569	2.56637e-20					2.56637e-20	2.56637e-20	EUR_sig	0.0208004	0.0220664
UC	BULK_AlterSplice	CDK12	chr17:39531021:39544249:ENSG00000167258	protein_coding	chr17	39461511	39564907	7.97889	1.47661e-15					1.47661e-15	1.47661e-15	EUR_sig	0.0208004	0.0220664
CD	BULK_AlterSplice	CDK12	chr17:39531021:39544249:ENSG00000167258	protein_coding	chr17	39461511	39564907	6.39657	1.58902e-10					1.58902e-10	1.58902e-10	EUR_sig	0.0208004	0.0220664
IBD	BULK_AlterSplice	CKB	chr14:103519973:103520122:ENSG00000166165	protein_coding	chr14	103519659	103523111	3.95034	7.80396e-05	5.19177	2.08307e-07			4.15505e-07	4.15505e-07	EUR_sig	0.0590867	0.0553476	0.174268	0.155061
IBD	BULK_AlterSplice	CKB	chr14:103520042:103520122:ENSG00000166165	protein_coding	chr14	103519659	103523111	-3.88879	0.000100745	-5.20205	1.97103e-07			3.93435e-07	3.93435e-07	EUR_sig	0.0469613	0.0450103	0.168945	0.151552
CD	BULK_AlterSplice	CKB	chr14:103519973:103520122:ENSG00000166165	protein_coding	chr14	103519659	103523111	4.12255	3.74705e-05	5.23755	1.62718e-07			3.24029e-07	3.24029e-07	EUR_sig	0.0590867	0.0553476	0.174268	0.155061
CD	BULK_AlterSplice	CKB	chr14:103520042:103520122:ENSG00000166165	protein_coding	chr14	103519659	103523111	-4.05371	5.04127e-05	-5.21048	1.8835e-07			3.75299e-07	3.75299e-07	EUR_sig	0.0469613	0.0450103	0.168945	0.151552
IBD	BULK_AlterSplice	CLN3	chr16:28477877:28482105:ENSG00000188603	protein_coding	chr16	28474111	28495575			-6.39425	1.61341e-10			1.61341e-10	1.61341e-10	EUR_sig			0.0348733	0.0207637
IBD	BULK_AlterSplice	CLN3	chr16:28479765:28482105:ENSG00000188603	protein_coding	chr16	28474111	28495575			6.07601	1.23208e-09			1.23208e-09	1.23208e-09	EUR_sig			0.0499678	0.0490933
IBD	BULK_AlterSplice	CLN3	chr16:28487541:28488591:ENSG00000188603	protein_coding	chr16	28474111	28495575			-5.34366	9.10862e-08			9.10862e-08	9.10862e-08	EUR_sig			0.0454685	0.0498927
CD	BULK_AlterSplice	CLN3	chr16:28477877:28482105:ENSG00000188603	protein_coding	chr16	28474111	28495575			-5.76936	7.95732e-09			7.95732e-09	7.95732e-09	EUR_sig			0.0348733	0.0207637
CD	BULK_AlterSplice	CLN3	chr16:28479765:28482105:ENSG00000188603	protein_coding	chr16	28474111	28495575			5.2152	1.83623e-07			1.83623e-07	1.83623e-07	EUR_sig			0.0499678	0.0490933
CD	BULK_AlterSplice	CLN3	chr16:28487541:28488591:ENSG00000188603	protein_coding	chr16	28474111	28495575			-5.00849	5.486e-07			5.486e-07	5.486e-07	EUR_sig			0.0454685	0.0498927
IBD	BULK_AlterSplice	CNTNAP1	chr17:42697367:42697554:ENSG00000108797	protein_coding	chr17	42682613	42699814			5.15396	2.55043e-07			2.55043e-07	2.55043e-07	EUR_sig			0.0246395	0.035306
IBD	BULK_AlterSplice	COQ8B	chr19:40714635:40715707:ENSG00000123815	protein_coding	chr19	40691529	40718207			-5.39243	6.95112e-08			6.95112e-08	6.95112e-08	EUR_sig			0.0366964	0.0368879
CD	BULK_AlterSplice	COQ8B	chr19:40714635:40715707:ENSG00000123815	protein_coding	chr19	40691529	40718207			-5.00682	5.53358e-07			5.53358e-07	5.53358e-07	EUR_sig			0.0366964	0.0368879
IBD	BULK_AlterSplice	COX15	chr10:99714718:99716348:ENSG00000014919	protein_coding	chr10	99711844	99732100	-7.31479	2.57782e-13	-2.90838	0.00363304			5.15572e-13	5.15572e-13	EUR_sig	0.0219277	0.0212722	0.0906964	0.0808984
UC	BULK_AlterSplice	COX15	chr10:99714718:99716348:ENSG00000014919	protein_coding	chr10	99711844	99732100	-6.86995	6.42264e-12	-3.06785	0.00215605			1.28454e-11	1.28454e-11	EUR_sig	0.0219277	0.0212722	0.0906964	0.0808984
IBD	BULK_AlterSplice	CYP21A1P	chr6:32040205:32040406:ENSG00000204338	transcribed_unprocessed_pseudogene	chr6	32005636	32008451			-7.53633	4.83374e-14			4.83374e-14	4.83374e-14	EUR_sig			0.0543187	0.0462231
CD	BULK_AlterSplice	CYP21A1P	chr6:32040205:32040406:ENSG00000204338	transcribed_unprocessed_pseudogene	chr6	32005636	32008451			-7.57355	3.63156e-14			3.63156e-14	3.63156e-14	EUR_sig			0.0543187	0.0462231
IBD	BULK_AlterSplice	CYP21A2	chr6:32040205:32040406:ENSG00000231852	protein_coding	chr6	32038265	32041670			-7.53633	4.83374e-14			4.83374e-14	4.83374e-14	EUR_sig			0.0543187	0.0462231
CD	BULK_AlterSplice	CYP21A2	chr6:32040205:32040406:ENSG00000231852	protein_coding	chr6	32038265	32041670			-7.57355	3.63156e-14			3.63156e-14	3.63156e-14	EUR_sig			0.0543187	0.0462231
IBD	BULK_AlterSplice	D2HGDH	chr2:241751388:241755849:ENSG00000180902	protein_coding	chr2	241734579	241768816	5.58748	2.30388e-08	4.46161	8.13449e-06	0.868705	0.385009	4.59475e-08	9.1895e-08	EUR_sig	0.0261376	0.0244757	0.0459225	0.0502444	0.0188955	0.0199332
UC	BULK_AlterSplice	D2HGDH	chr2:241751388:241755849:ENSG00000180902	protein_coding	chr2	241734579	241768816	5.17236	2.3116e-07	3.08295	0.0020496	0.0546953	0.956381	4.62268e-07	9.24545e-07	EUR_sig	0.0261376	0.0244757	0.0459225	0.0502444	0.0188955	0.0199332
IBD	BULK_AlterSplice	DAB2	chr5:39394421:39424804:ENSG00000153071	protein_coding	chr5	39371675	39462300			-6.16525	7.03719e-10	-1.97564	0.0481958	7.03719e-10	1.40744e-09	EUR_sig			0.064519	0.066987	0.01944	0.0206592
UC	BULK_AlterSplice	DAB2	chr5:39394421:39424804:ENSG00000153071	protein_coding	chr5	39371675	39462300			-4.94698	7.53732e-07	-2.49073	0.0127481	7.53732e-07	1.50737e-06	EUR_sig			0.064519	0.066987	0.01944	0.0206592
CD	BULK_AlterSplice	DAB2	chr5:39394421:39424804:ENSG00000153071	protein_coding	chr5	39371675	39462300			-5.47108	4.47296e-08	-0.304615	0.760659	4.47296e-08	8.94591e-08	EUR_sig			0.064519	0.066987	0.01944	0.0206592
IBD	BULK_AlterSplice	DAGLA	chr11:61738207:61739465:ENSG00000134780	protein_coding	chr11	61680433	61747001					-4.85242	1.21961e-06		1.21961e-06	EUR_EAS_sig					0.0354645	0.030341
IBD	BULK_AlterSplice	DAP	chr5:10683571:10748175:ENSG00000112977	protein_coding	chr5	10679230	10761272			-7.25418	4.0409e-13			4.0409e-13	4.0409e-13	EUR_sig			0.0911027	0.0783093
IBD	BULK_AlterSplice	DAP	chr5:10734268:10748175:ENSG00000112977	protein_coding	chr5	10679230	10761272			6.69025	2.22792e-11			2.22792e-11	2.22792e-11	EUR_sig			0.14916	0.13482
UC	BULK_AlterSplice	DAP	chr5:10683571:10748175:ENSG00000112977	protein_coding	chr5	10679230	10761272			-6.19136	5.96486e-10			5.96486e-10	5.96486e-10	EUR_sig			0.0911027	0.0783093
UC	BULK_AlterSplice	DAP	chr5:10734268:10748175:ENSG00000112977	protein_coding	chr5	10679230	10761272			5.68348	1.3198e-08			1.3198e-08	1.3198e-08	EUR_sig			0.14916	0.13482
CD	BULK_AlterSplice	DAP	chr5:10683571:10748175:ENSG00000112977	protein_coding	chr5	10679230	10761272			-4.9577	7.13315e-07			7.13315e-07	7.13315e-07	EUR_sig			0.0911027	0.0783093
IBD	BULK_AlterSplice	DDR1	chr6:30882983:30883081:ENSG00000204580	protein_coding	chr6	30876421	30900156	-7.28253	3.27626e-13					3.27626e-13	3.27626e-13	EUR_sig	0.0200161	0.018465
IBD	BULK_AlterSplice	DDR1	chr6:30882983:30888688:ENSG00000204580	protein_coding	chr6	30876421	30900156			-6.39238	1.63318e-10			1.63318e-10	1.63318e-10	EUR_sig			0.011666	0.014513
IBD	BULK_AlterSplice	DDR1	chr6:30897141:30897361:ENSG00000204580	protein_coding	chr6	30876421	30900156			5.29243	1.20702e-07			1.20702e-07	1.20702e-07	EUR_sig			0.174221	0.168937
IBD	BULK_AlterSplice	DDR1	chr6:30897141:30897379:ENSG00000204580	protein_coding	chr6	30876421	30900156			-6.0018	1.95139e-09			1.95139e-09	1.95139e-09	EUR_sig			0.181842	0.170051
CD	BULK_AlterSplice	DDR1	chr6:30882983:30883081:ENSG00000204580	protein_coding	chr6	30876421	30900156	-6.87042	6.40131e-12					6.40131e-12	6.40131e-12	EUR_sig	0.0200161	0.018465
CD	BULK_AlterSplice	DDR1	chr6:30882983:30888688:ENSG00000204580	protein_coding	chr6	30876421	30900156			-5.79211	6.9506e-09			6.9506e-09	6.9506e-09	EUR_sig			0.011666	0.014513
CD	BULK_AlterSplice	DDR1	chr6:30897141:30897361:ENSG00000204580	protein_coding	chr6	30876421	30900156			6.1625	7.16064e-10			7.16064e-10	7.16064e-10	EUR_sig			0.174221	0.168937
CD	BULK_AlterSplice	DDR1	chr6:30897141:30897379:ENSG00000204580	protein_coding	chr6	30876421	30900156			-6.24528	4.23053e-10			4.23053e-10	4.23053e-10	EUR_sig			0.181842	0.170051
UC	BULK_AlterSplice	DDX39B	chr6:31536683:31540322:ENSG00000198563	protein_coding	chr6	31530219	31542448					-7.73334	1.04761e-14		1.04761e-14	EUR_EAS_sig					0.0200416	0.0267764
UC	BULK_AlterSplice	DDX39B	chr6:31540534:31541950:ENSG00000198563	protein_coding	chr6	31530219	31542448	-0.848206	0.396323	1.45276	0.14629	7.40233	1.33817e-13	0.223895	2.67771e-13	EUR_EAS_sig	0.36901	0.373253	0.697267	0.669517	0.173499	0.169205
UC	BULK_AlterSplice	DDX39B	chr6:31540664:31541950:ENSG00000198563	protein_coding	chr6	31530219	31542448	-1.09702	0.272634	-0.869674	0.384479	-7.90342	2.71354e-15	0.322563	5.41059e-15	EUR_EAS_sig	0.469716	0.464139	0.697271	0.666511	0.193957	0.190098
CD	BULK_AlterSplice	DDX39B	chr6:31536683:31540322:ENSG00000198563	protein_coding	chr6	31530219	31542448					6.36748	1.92163e-10		1.92163e-10	EUR_EAS_sig					0.0200416	0.0267764
IBD	BULK_AlterSplice	DDX39B	chr6:31540534:31541950:ENSG00000198563	protein_coding	chr6	31530219	31542448	1.62226	0.104749	3.84924	0.000118485	6.7404	1.57956e-11	0.000236712	3.15911e-11	EUR_EAS_sig	0.36901	0.373253	0.697267	0.669517	0.173499	0.169205
IBD	BULK_AlterSplice	DDX39B	chr6:31540664:31541950:ENSG00000198563	protein_coding	chr6	31530219	31542448	-2.7665	0.00566616	-3.3685	0.000755778	-6.74995	1.47893e-11	0.00133368	2.95786e-11	EUR_EAS_sig	0.469716	0.464139	0.697271	0.666511	0.193957	0.190098
IBD	BULK_AlterSplice	DENND1B	chr1:197715074:197735586:ENSG00000213047	protein_coding	chr1	197504748	197775696	6.21289	5.20201e-10					5.20201e-10	5.20201e-10	EUR_sig	0.181247	0.176142
IBD	BULK_AlterSplice	DENND1B	chr1:197715074:197772868:ENSG00000213047	protein_coding	chr1	197504748	197775696	-6.05585	1.39681e-09					1.39681e-09	1.39681e-09	EUR_sig	0.0859259	0.0764443
IBD	BULK_AlterSplice	DENND1B	chr1:197735796:197772868:ENSG00000213047	protein_coding	chr1	197504748	197775696	7.51716	5.59799e-14					5.59799e-14	5.59799e-14	EUR_sig	0.148635	0.14107
UC	BULK_AlterSplice	DENND1B	chr1:197735796:197772868:ENSG00000213047	protein_coding	chr1	197504748	197775696	5.22961	1.69871e-07					1.69871e-07	1.69871e-07	EUR_sig	0.148635	0.14107
CD	BULK_AlterSplice	DENND1B	chr1:197715074:197735586:ENSG00000213047	protein_coding	chr1	197504748	197775696	6.30809	2.82506e-10					2.82506e-10	2.82506e-10	EUR_sig	0.181247	0.176142
CD	BULK_AlterSplice	DENND1B	chr1:197715074:197772868:ENSG00000213047	protein_coding	chr1	197504748	197775696	-5.44991	5.03956e-08					5.03956e-08	5.03956e-08	EUR_sig	0.0859259	0.0764443
CD	BULK_AlterSplice	DENND1B	chr1:197735796:197772868:ENSG00000213047	protein_coding	chr1	197504748	197775696	6.71977	1.82011e-11					1.82011e-11	1.82011e-11	EUR_sig	0.148635	0.14107
CD	BULK_AlterSplice	DHX16	chr6:30662431:30662627:ENSG00000204560	protein_coding	chr6	30653119	30673037			-5.52289	3.33464e-08			3.33464e-08	3.33464e-08	EUR_sig			0.0290448	0.0312805
IBD	BULK_AlterSplice	DNAJC7	chr17:42000570:42003359:ENSG00000168259	protein_coding	chr17	41976433	42021376					4.82109	1.42778e-06		1.42778e-06	EUR_EAS_sig					0.0294915	0.0271615
IBD	BULK_AlterSplice	DR1	chr1:93346865:93353908:ENSG00000117505	protein_coding	chr1	93345888	93369498	-5.36007	8.31884e-08	-5.59553	2.1995e-08	-2.78593	0.00533742	3.47912e-08	6.95819e-08	EUR_sig	0.200941	0.196849	0.198747	0.194186	0.0749639	0.0769073
IBD	BULK_AlterSplice	DR1	chr1:93350001:93353908:ENSG00000117505	protein_coding	chr1	93345888	93369498			5.47565	4.35916e-08			4.35916e-08	4.35916e-08	EUR_sig			0.132412	0.123186
IBD	BULK_AlterSplice	EFCAB13	chr17:47307637:47310139:ENSG00000178852	protein_coding	chr17	47323290	47441312	5.111	3.20454e-07	5.80806	6.31995e-09	-0.907235	0.364283	1.23954e-08	2.47909e-08	EUR_sig	0.110776	0.100145	0.0553735	0.0487495	0.0546902	0.0517237
IBD	BULK_AlterSplice	EFNA1	chr1:155131634:155133503:ENSG00000169242	protein_coding	chr1	155127460	155134857			5.58673	2.31385e-08			2.31385e-08	2.31385e-08	EUR_sig			0.0481346	0.0430569
IBD	BULK_AlterSplice	EFNA1	chr1:155131634:155133730:ENSG00000169242	protein_coding	chr1	155127460	155134857	-6.77236	1.26698e-11	-6.76438	1.33879e-11			1.30189e-11	1.30189e-11	EUR_sig	0.266972	0.271225	0.426804	0.410005
IBD	BULK_AlterSplice	EFNA1	chr1:155133568:155133730:ENSG00000169242	protein_coding	chr1	155127460	155134857	3.26287	0.00110291	7.05996	1.66554e-12			3.33114e-12	3.33114e-12	EUR_sig	0.0251946	0.0265252	0.0195555	0.0109582
UC	BULK_AlterSplice	EFNA1	chr1:155131634:155133730:ENSG00000169242	protein_coding	chr1	155127460	155134857	-5.49803	3.84058e-08	-5.58248	2.37119e-08			2.93209e-08	2.93209e-08	EUR_sig	0.266972	0.271225	0.426804	0.410005
UC	BULK_AlterSplice	EFNA1	chr1:155133568:155133730:ENSG00000169242	protein_coding	chr1	155127460	155134857	3.27301	0.00106408	5.67543	1.38343e-08			2.76683e-08	2.76683e-08	EUR_sig	0.0251946	0.0265252	0.0195555	0.0109582
CD	BULK_AlterSplice	EFNA1	chr1:155133568:155133730:ENSG00000169242	protein_coding	chr1	155127460	155134857	1.40084	0.161261	5.04898	4.4417e-07			8.88338e-07	8.88338e-07	EUR_sig	0.0251946	0.0265252	0.0195555	0.0109582
UC	BULK_AlterSplice	EGFL8	chr6:32162622:32162807:ENSG00000241404	protein_coding	chr6	32164583	32168281			-5.23965	1.60878e-07			1.60878e-07	1.60878e-07	EUR_sig			0.0172266	0.0154779
UC	BULK_AlterSplice	EGFL8	chr6:32164681:32166138:ENSG00000241404	protein_coding	chr6	32164583	32168281					8.32812	8.2139e-17		8.2139e-17	EUR_EAS_sig					0.0163469	0.0228858
IBD	BULK_AlterSplice	EIF3C	chr16:28715434:28718646:ENSG00000184110	protein_coding	chr16	28688558	28735730	-5.58992	2.27179e-08					2.27179e-08	2.27179e-08	EUR_sig	0.0245685	0.0143857
IBD	BULK_AlterSplice	EIF3C	chr16:28715434:28720915:ENSG00000184110	protein_coding	chr16	28688558	28735730			-6.72342	1.77512e-11	-2.10832	0.0350037	1.77512e-11	3.55024e-11	EUR_sig			0.172584	0.175455	0.0764369	0.077735
IBD	BULK_AlterSplice	EIF3C	chr16:28715434:28723164:ENSG00000184110	protein_coding	chr16	28688558	28735730	6.92231	4.44337e-12	7.39603	1.4032e-13	-0.00493682	0.996061	2.72044e-13	5.44126e-13	EUR_sig	0.28657	0.280135	0.339041	0.320342	0.102227	0.10343
IBD	BULK_AlterSplice	EIF3C	chr16:28721032:28723164:ENSG00000184110	protein_coding	chr16	28688558	28735730	-6.63441	3.2581e-11	-6.98239	2.902e-12	-0.524726	0.599774	5.32936e-12	1.06587e-11	EUR_sig	0.257452	0.259815	0.342387	0.313647	0.0703299	0.0722688
UC	BULK_AlterSplice	EIF3C	chr16:28715434:28723164:ENSG00000184110	protein_coding	chr16	28688558	28735730	4.98534	6.18527e-07	4.90592	9.29889e-07	-0.799344	0.424091	7.42903e-07	1.4858e-06	EUR_sig	0.28657	0.280135	0.339041	0.320342	0.102227	0.10343
CD	BULK_AlterSplice	EIF3C	chr16:28715434:28720915:ENSG00000184110	protein_coding	chr16	28688558	28735730			-6.19149	5.95981e-10	-3.8609	0.000112971	5.95981e-10	1.19196e-09	EUR_sig			0.172584	0.175455	0.0764369	0.077735
CD	BULK_AlterSplice	EIF3C	chr16:28715434:28723164:ENSG00000184110	protein_coding	chr16	28688558	28735730	6.15844	7.34643e-10	6.82828	8.59414e-12	1.03801	0.299267	1.69896e-11	3.39792e-11	EUR_sig	0.28657	0.280135	0.339041	0.320342	0.102227	0.10343
CD	BULK_AlterSplice	EIF3C	chr16:28721032:28723164:ENSG00000184110	protein_coding	chr16	28688558	28735730	-5.82589	5.68091e-09	-6.44473	1.15806e-10	-0.471149	0.637534	2.26985e-10	4.53969e-10	EUR_sig	0.257452	0.259815	0.342387	0.313647	0.0703299	0.0722688
IBD	BULK_AlterSplice	EIF3CL	chr16:28396660:28399871:ENSG00000205609	protein_coding	chr16	28379579	28403879	-5.47958	4.26331e-08					4.26331e-08	4.26331e-08	EUR_sig	0.0534966	0.0412867
IBD	BULK_AlterSplice	ENTPD8	chr9:137437309:137441286:ENSG00000188833	protein_coding	chr9	137434364	137441816			5.39201	6.96729e-08			6.96729e-08	6.96729e-08	EUR_sig			0.0337152	0.0313035
CD	BULK_AlterSplice	ENTPD8	chr9:137437309:137441286:ENSG00000188833	protein_coding	chr9	137434364	137441816			6.06201	1.34429e-09			1.34429e-09	1.34429e-09	EUR_sig			0.0337152	0.0313035
IBD	BULK_AlterSplice	ERAP2	chr5:96889305:96892299:ENSG00000164308	protein_coding	chr5	96875939	96919716			-4.83132	1.35631e-06			1.35631e-06	1.35631e-06	EUR_sig			0.0285288	0.0284991
IBD	BULK_AlterSplice	ERAP2	chr5:96896863:96900121:ENSG00000164308	protein_coding	chr5	96875939	96919716	-5.64882	1.61551e-08					1.61551e-08	1.61551e-08	EUR_sig	0.031494	0.0325613
IBD	BULK_AlterSplice	ERAP2	chr5:96900189:96901506:ENSG00000164308	protein_coding	chr5	96875939	96919716	5.60874	2.03804e-08	5.77175	7.84519e-09	1.46986	0.1416	1.13293e-08	2.26586e-08	EUR_sig	0.543506	0.537312	0.422684	0.413179	0.363655	0.358912
IBD	BULK_AlterSplice	ERAP2	chr5:96900245:96901506:ENSG00000164308	protein_coding	chr5	96875939	96919716	-5.8204	5.87055e-09	-6.01265	1.82511e-09			2.78453e-09	2.78453e-09	EUR_sig	0.69389	0.686205	0.655971	0.658252
IBD	BULK_AlterSplice	ERAP2	chr5:96909117:96909580:ENSG00000164308	protein_coding	chr5	96875939	96919716	-5.99224	2.06969e-09					2.06969e-09	2.06969e-09	EUR_sig	0.0295057	0.0299243
IBD	BULK_AlterSplice	ERAP2	chr5:96909764:96912637:ENSG00000164308	protein_coding	chr5	96875939	96919716	5.65421	1.56565e-08	5.72299	1.04664e-08	1.36872	0.171087	1.25459e-08	2.50917e-08	EUR_sig	0.0822551	0.0871193	0.16243	0.160938	0.140904	0.140466
CD	BULK_AlterSplice	ERAP2	chr5:96889305:96892299:ENSG00000164308	protein_coding	chr5	96875939	96919716			-5.66104	1.50456e-08			1.50456e-08	1.50456e-08	EUR_sig			0.0285288	0.0284991
CD	BULK_AlterSplice	ERAP2	chr5:96896863:96900121:ENSG00000164308	protein_coding	chr5	96875939	96919716	-7.02637	2.11977e-12					2.11977e-12	2.11977e-12	EUR_sig	0.031494	0.0325613
CD	BULK_AlterSplice	ERAP2	chr5:96900189:96901506:ENSG00000164308	protein_coding	chr5	96875939	96919716	6.89931	5.22553e-12	6.99858	2.58561e-12	2.77891	0.00545411	3.45945e-12	6.91895e-12	EUR_sig	0.543506	0.537312	0.422684	0.413179	0.363655	0.358912
CD	BULK_AlterSplice	ERAP2	chr5:96900245:96901506:ENSG00000164308	protein_coding	chr5	96875939	96919716	-7.10507	1.20261e-12	-7.34378	2.07641e-13			3.54186e-13	3.54186e-13	EUR_sig	0.69389	0.686205	0.655971	0.658252
CD	BULK_AlterSplice	ERAP2	chr5:96909117:96909580:ENSG00000164308	protein_coding	chr5	96875939	96919716	-7.50418	6.18151e-14					6.18151e-14	6.18151e-14	EUR_sig	0.0295057	0.0299243
CD	BULK_AlterSplice	ERAP2	chr5:96909764:96912637:ENSG00000164308	protein_coding	chr5	96875939	96919716	7.14842	8.77825e-13	6.68267	2.3462e-11	2.79295	0.00522293	1.69238e-12	3.38471e-12	EUR_sig	0.0822551	0.0871193	0.16243	0.160938	0.140904	0.140466
IBD	BULK_AlterSplice	EZH2	chr7:148810414:148811625:ENSG00000106462	protein_coding	chr7	148807383	148884321			4.90783	9.20896e-07			9.20896e-07	9.20896e-07	EUR_sig			0.0186762	0.0158743
IBD	BULK_AlterSplice	FDPS	chr1:155319688:155319794:ENSG00000160752	protein_coding	chr1	155308748	155320666	-4.63083	3.64211e-06	-4.91778	8.75314e-07			1.41142e-06	1.41142e-06	EUR_sig	0.0337395	0.0272042	0.11504	0.116383
IBD	BULK_AlterSplice	FDPS	chr1:155319688:155319857:ENSG00000160752	protein_coding	chr1	155308748	155320666	7.02821	2.092e-12					2.092e-12	2.092e-12	EUR_sig	0.0291301	0.0249759
IBD	BULK_AlterSplice	FDPS	chr1:155319688:155320409:ENSG00000160752	protein_coding	chr1	155308748	155320666			4.98799	6.10099e-07			6.10099e-07	6.10099e-07	EUR_sig			0.599643	0.59268
UC	BULK_AlterSplice	FDPS	chr1:155319688:155319857:ENSG00000160752	protein_coding	chr1	155308748	155320666	4.88821	1.01756e-06					1.01756e-06	1.01756e-06	EUR_sig	0.0291301	0.0249759
CD	BULK_AlterSplice	FDPS	chr1:155319688:155319794:ENSG00000160752	protein_coding	chr1	155308748	155320666	-4.84254	1.28189e-06	-4.96565	6.84705e-07			8.92626e-07	8.92626e-07	EUR_sig	0.0337395	0.0272042	0.11504	0.116383
CD	BULK_AlterSplice	FDPS	chr1:155319688:155319857:ENSG00000160752	protein_coding	chr1	155308748	155320666	6.10202	1.04733e-09					1.04733e-09	1.04733e-09	EUR_sig	0.0291301	0.0249759
CD	BULK_AlterSplice	FERMT3	chr11:64211171:64211275:ENSG00000149781	protein_coding	chr11	64206678	64223886			4.87311	1.09855e-06			1.09855e-06	1.09855e-06	EUR_sig			0.0162611	0.018109
CD	BULK_AlterSplice	FLOT1	chr6:30741333:30741614:ENSG00000137312	protein_coding	chr6	30727709	30742733			5.03085	4.88304e-07			4.88304e-07	4.88304e-07	EUR_sig			0.0970789	0.0819875
CD	BULK_AlterSplice	FNDC4	chr2:27492478:27493389:ENSG00000115226	protein_coding	chr2	27491883	27495245			-5.1615	2.44974e-07			2.44974e-07	2.44974e-07	EUR_sig			0.0430154	0.039599
IBD	BULK_AlterSplice	FOSL2	chr2:28408866:28411879:ENSG00000075426	protein_coding	chr2	28392448	28417312			7.97777	1.48996e-15			1.48996e-15	1.48996e-15	EUR_sig			0.105313	0.0978933
UC	BULK_AlterSplice	FOSL2	chr2:28408866:28411879:ENSG00000075426	protein_coding	chr2	28392448	28417312			5.34773	8.90622e-08			8.90622e-08	8.90622e-08	EUR_sig			0.105313	0.0978933
CD	BULK_AlterSplice	FOSL2	chr2:28408866:28411879:ENSG00000075426	protein_coding	chr2	28392448	28417312			7.19714	6.14882e-13			6.14882e-13	6.14882e-13	EUR_sig			0.105313	0.0978933
IBD	BULK_AlterSplice	GAS2L1	chr22:29310734:29310827:ENSG00000185340	protein_coding	chr22	29306582	29312785			4.84482	1.26724e-06			1.26724e-06	1.26724e-06	EUR_sig			0.0344726	0.0207679
CD	BULK_AlterSplice	GON4L	chr1:155679512:155777622:ENSG00000116580	protein_coding	chr1	155749662	155859400	5.09617	3.46602e-07			2.03281	0.0420712	3.46602e-07	6.93198e-07	EUR_sig	0.142436	0.131256			0.0381534	0.0426839
CD	BULK_AlterSplice	GPN1	chr2:27629952:27632633:ENSG00000198522	protein_coding	chr2	27628247	27651508	-5.01201	5.38632e-07	-6.2566	3.93453e-10			7.86331e-10	7.86331e-10	EUR_sig	0.0240796	0.0197928	0.087263	0.0773724
IBD	BULK_AlterSplice	GPR35	chr2:240619031:240629949:ENSG00000178623	protein_coding	chr2	240605431	240631259	-6.09708	1.08022e-09	-7.33708	2.183e-13			4.36606e-13	4.36606e-13	EUR_sig	0.0374512	0.039115	0.0551739	0.0472051
IBD	BULK_AlterSplice	GPR35	chr2:240623138:240629949:ENSG00000178623	protein_coding	chr2	240605431	240631259	6.48788	8.7053e-11	5.47218	4.44525e-08			1.73766e-10	1.73766e-10	EUR_sig	0.0123534	0.0120331	0.0785671	0.0733621
UC	BULK_AlterSplice	GPR35	chr2:240619031:240629949:ENSG00000178623	protein_coding	chr2	240605431	240631259	-5.42033	5.94879e-08	-7.074	1.50533e-12			3.01061e-12	3.01061e-12	EUR_sig	0.0374512	0.039115	0.0551739	0.0472051
IBD	BULK_AlterSplice	GSDMB	chr17:39905985:39906111:ENSG00000073605	protein_coding	chr17	39904595	39919854	10.6956	1.06681e-26	11.7149	1.06855e-31			2.13707e-31	2.13707e-31	EUR_sig	0.10507	0.091952	0.0616357	0.0562105
IBD	BULK_AlterSplice	GSDMB	chr17:39906271:39906961:ENSG00000073605	protein_coding	chr17	39904595	39919854			-10.8873	1.32552e-27			1.32552e-27	1.32552e-27	EUR_sig			0.037733	0.0358548
IBD	BULK_AlterSplice	GSDMB	chr17:39906271:39908958:ENSG00000073605	protein_coding	chr17	39904595	39919854	11.8691	1.71367e-32					1.71367e-32	1.71367e-32	EUR_sig	0.178574	0.172576
IBD	BULK_AlterSplice	GSDMB	chr17:39906271:39909756:ENSG00000073605	protein_coding	chr17	39904595	39919854	11.8451	2.28251e-32	11.4458	2.46764e-30	5.13763	2.78228e-07	4.52319e-32	9.04638e-32	EUR_sig	0.0254251	0.0239154	0.0770698	0.0828615	0.0262706	0.0262431
IBD	BULK_AlterSplice	GSDMB	chr17:39906987:39908176:ENSG00000073605	protein_coding	chr17	39904595	39919854	-11.7424	7.72963e-32	-10.9674	5.48398e-28	-4.14023	3.46958e-05	1.54571e-31	3.09142e-31	EUR_sig	0.416285	0.375796	0.173263	0.158409	0.0670382	0.0735119
IBD	BULK_AlterSplice	GSDMB	chr17:39906987:39908958:ENSG00000073605	protein_coding	chr17	39904595	39919854	12.4663	1.14068e-35	12.4871	8.77491e-36	4.24491	2.18686e-05	9.91924e-36	1.98385e-35	EUR_sig	0.554748	0.540555	0.1949	0.177602	0.0176007	0.0231018
IBD	BULK_AlterSplice	GSDMB	chr17:39906987:39909756:ENSG00000073605	protein_coding	chr17	39904595	39919854	11.0846	1.48963e-28	12.5445	4.26268e-36			8.52537e-36	8.52537e-36	EUR_sig	0.071087	0.0622391	0.0696235	0.0798156
IBD	BULK_AlterSplice	GSDMB	chr17:39908201:39908958:ENSG00000073605	protein_coding	chr17	39904595	39919854	12.9069	4.11498e-38	12.5277	5.26376e-36			8.16612e-38	8.16612e-38	EUR_sig	0.597744	0.57881	0.609482	0.606626
IBD	BULK_AlterSplice	GSDMB	chr17:39908214:39908958:ENSG00000073605	protein_coding	chr17	39904595	39919854	-12.4592	1.24538e-35	-12.1089	9.47892e-34	-4.10149	4.10505e-05	2.45845e-35	4.9169e-35	EUR_sig	0.683221	0.677408	0.566165	0.565383	0.284064	0.278572
IBD	BULK_AlterSplice	GSDMB	chr17:39908226:39908958:ENSG00000073605	protein_coding	chr17	39904595	39919854					5.24996	1.52133e-07		1.52133e-07	EUR_EAS_sig					0.039213	0.0313049
IBD	BULK_AlterSplice	GSDMB	chr17:39909042:39909756:ENSG00000073605	protein_coding	chr17	39904595	39919854	11.6682	1.85283e-31					1.85283e-31	1.85283e-31	EUR_sig	0.0765062	0.0609871
IBD	BULK_AlterSplice	GSDMB	chr17:39917321:39918185:ENSG00000073605	protein_coding	chr17	39904595	39919854	-10.0095	1.38464e-23					1.38464e-23	1.38464e-23	EUR_sig	0.108305	0.104336
IBD	BULK_AlterSplice	GSDMB	chr17:39917321:39918534:ENSG00000073605	protein_coding	chr17	39904595	39919854	9.82424	8.85356e-23	10.7741	4.5636e-27	2.97151	0.00296338	9.12674e-27	1.82535e-26	EUR_sig	0.337085	0.332328	0.0589476	0.0393059	0.084484	0.0870473
IBD	BULK_AlterSplice	GSDMB	chr17:39917330:39918185:ENSG00000073605	protein_coding	chr17	39904595	39919854	-10.0893	6.16209e-24					6.16209e-24	6.16209e-24	EUR_sig	0.156618	0.142317
IBD	BULK_AlterSplice	GSDMB	chr17:39917330:39918534:ENSG00000073605	protein_coding	chr17	39904595	39919854	10.0114	1.35807e-23					1.35807e-23	1.35807e-23	EUR_sig	0.0940099	0.0833681
IBD	BULK_AlterSplice	GSDMB	chr17:39918242:39918534:ENSG00000073605	protein_coding	chr17	39904595	39919854	-8.09259	5.84082e-16					5.84082e-16	5.84082e-16	EUR_sig	0.376305	0.373847
UC	BULK_AlterSplice	GSDMB	chr17:39905985:39906111:ENSG00000073605	protein_coding	chr17	39904595	39919854	9.0625	1.27492e-19	9.3695	7.28744e-21			1.37868e-20	1.37868e-20	EUR_sig	0.10507	0.091952	0.0616357	0.0562105
UC	BULK_AlterSplice	GSDMB	chr17:39906271:39906961:ENSG00000073605	protein_coding	chr17	39904595	39919854			-8.59099	8.62218e-18			8.62218e-18	8.62218e-18	EUR_sig			0.037733	0.0358548
UC	BULK_AlterSplice	GSDMB	chr17:39906271:39908958:ENSG00000073605	protein_coding	chr17	39904595	39919854	9.56972	1.07194e-21					1.07194e-21	1.07194e-21	EUR_sig	0.178574	0.172576
UC	BULK_AlterSplice	GSDMB	chr17:39906271:39909756:ENSG00000073605	protein_coding	chr17	39904595	39919854	9.53618	1.48189e-21	9.33372	1.02222e-20	5.11086	3.20702e-07	2.58852e-21	5.17704e-21	EUR_sig	0.0254251	0.0239154	0.0770698	0.0828615	0.0262706	0.0262431
UC	BULK_AlterSplice	GSDMB	chr17:39906987:39908176:ENSG00000073605	protein_coding	chr17	39904595	39919854	-9.35381	8.45482e-21	-8.76546	1.8601e-18	-4.55736	5.18001e-06	1.68331e-20	3.36663e-20	EUR_sig	0.416285	0.375796	0.173263	0.158409	0.0670382	0.0735119
UC	BULK_AlterSplice	GSDMB	chr17:39906987:39908958:ENSG00000073605	protein_coding	chr17	39904595	39919854	10.0054	1.44315e-23	10.3976	2.54172e-25	4.44375	8.84051e-06	4.99546e-25	9.99092e-25	EUR_sig	0.554748	0.540555	0.1949	0.177602	0.0176007	0.0231018
UC	BULK_AlterSplice	GSDMB	chr17:39906987:39909756:ENSG00000073605	protein_coding	chr17	39904595	39919854	8.76306	1.90021e-18	10.3443	4.43923e-25			8.87846e-25	8.87846e-25	EUR_sig	0.071087	0.0622391	0.0696235	0.0798156
UC	BULK_AlterSplice	GSDMB	chr17:39908201:39908958:ENSG00000073605	protein_coding	chr17	39904595	39919854	10.3431	4.49803e-25	10.0196	1.25062e-23			8.68374e-25	8.68374e-25	EUR_sig	0.597744	0.57881	0.609482	0.606626
UC	BULK_AlterSplice	GSDMB	chr17:39908214:39908958:ENSG00000073605	protein_coding	chr17	39904595	39919854	-10.0515	9.05128e-24	-9.6866	3.43777e-22	-4.49624	6.91663e-06	1.76382e-23	3.52763e-23	EUR_sig	0.683221	0.677408	0.566165	0.565383	0.284064	0.278572
UC	BULK_AlterSplice	GSDMB	chr17:39908226:39908958:ENSG00000073605	protein_coding	chr17	39904595	39919854					5.70858	1.13925e-08		1.13925e-08	EUR_EAS_sig					0.039213	0.0313049
UC	BULK_AlterSplice	GSDMB	chr17:39909042:39909756:ENSG00000073605	protein_coding	chr17	39904595	39919854	9.87651	5.2636e-23					5.2636e-23	5.2636e-23	EUR_sig	0.0765062	0.0609871
UC	BULK_AlterSplice	GSDMB	chr17:39917321:39918185:ENSG00000073605	protein_coding	chr17	39904595	39919854	-7.96807	1.61173e-15					1.61173e-15	1.61173e-15	EUR_sig	0.108305	0.104336
UC	BULK_AlterSplice	GSDMB	chr17:39917321:39918534:ENSG00000073605	protein_coding	chr17	39904595	39919854	7.55235	4.27487e-14	8.55238	1.20574e-17	3.1829	0.00145809	2.41081e-17	4.82162e-17	EUR_sig	0.337085	0.332328	0.0589476	0.0393059	0.084484	0.0870473
UC	BULK_AlterSplice	GSDMB	chr17:39917330:39918185:ENSG00000073605	protein_coding	chr17	39904595	39919854	-7.86678	3.63886e-15					3.63886e-15	3.63886e-15	EUR_sig	0.156618	0.142317
UC	BULK_AlterSplice	GSDMB	chr17:39917330:39918534:ENSG00000073605	protein_coding	chr17	39904595	39919854	8.57499	9.90953e-18					9.90953e-18	9.90953e-18	EUR_sig	0.0940099	0.0833681
UC	BULK_AlterSplice	GSDMB	chr17:39918242:39918534:ENSG00000073605	protein_coding	chr17	39904595	39919854	-5.97467	2.30558e-09					2.30558e-09	2.30558e-09	EUR_sig	0.376305	0.373847
CD	BULK_AlterSplice	GSDMB	chr17:39905985:39906111:ENSG00000073605	protein_coding	chr17	39904595	39919854	7.15063	8.63824e-13	9.1377	6.37947e-20			1.27589e-19	1.27589e-19	EUR_sig	0.10507	0.091952	0.0616357	0.0562105
CD	BULK_AlterSplice	GSDMB	chr17:39906271:39906961:ENSG00000073605	protein_coding	chr17	39904595	39919854			-8.69649	3.42296e-18			3.42296e-18	3.42296e-18	EUR_sig			0.037733	0.0358548
CD	BULK_AlterSplice	GSDMB	chr17:39906271:39908958:ENSG00000073605	protein_coding	chr17	39904595	39919854	8.98976	2.47771e-19					2.47771e-19	2.47771e-19	EUR_sig	0.178574	0.172576
CD	BULK_AlterSplice	GSDMB	chr17:39906271:39909756:ENSG00000073605	protein_coding	chr17	39904595	39919854	8.77462	1.71488e-18	8.75919	1.96651e-18	3.19471	0.00139972	1.8321e-18	3.66419e-18	EUR_sig	0.0254251	0.0239154	0.0770698	0.0828615	0.0262706	0.0262431
CD	BULK_AlterSplice	GSDMB	chr17:39906987:39908176:ENSG00000073605	protein_coding	chr17	39904595	39919854	-9.07349	1.1526e-19	-8.28387	1.19239e-16	-2.40314	0.016255	2.30298e-19	4.60596e-19	EUR_sig	0.416285	0.375796	0.173263	0.158409	0.0670382	0.0735119
CD	BULK_AlterSplice	GSDMB	chr17:39906987:39908958:ENSG00000073605	protein_coding	chr17	39904595	39919854	9.32716	1.08742e-20	8.65775	4.81177e-18	2.60621	0.00915498	2.16994e-20	4.33987e-20	EUR_sig	0.554748	0.540555	0.1949	0.177602	0.0176007	0.0231018
CD	BULK_AlterSplice	GSDMB	chr17:39906987:39909756:ENSG00000073605	protein_coding	chr17	39904595	39919854	8.89767	5.70317e-19	8.91105	5.05518e-19			5.35966e-19	5.35966e-19	EUR_sig	0.071087	0.0622391	0.0696235	0.0798156
CD	BULK_AlterSplice	GSDMB	chr17:39908201:39908958:ENSG00000073605	protein_coding	chr17	39904595	39919854	9.72029	2.47078e-22	9.41842	4.57939e-21			4.68859e-22	4.68859e-22	EUR_sig	0.597744	0.57881	0.609482	0.606626
CD	BULK_AlterSplice	GSDMB	chr17:39908214:39908958:ENSG00000073605	protein_coding	chr17	39904595	39919854	-9.34452	9.2303e-21	-9.16824	4.8079e-20	-2.31483	0.020622	1.54873e-20	3.09746e-20	EUR_sig	0.683221	0.677408	0.566165	0.565383	0.284064	0.278572
CD	BULK_AlterSplice	GSDMB	chr17:39909042:39909756:ENSG00000073605	protein_coding	chr17	39904595	39919854	8.46447	2.57314e-17					2.57314e-17	2.57314e-17	EUR_sig	0.0765062	0.0609871
CD	BULK_AlterSplice	GSDMB	chr17:39917321:39918185:ENSG00000073605	protein_coding	chr17	39904595	39919854	-7.83488	4.69309e-15					4.69309e-15	4.69309e-15	EUR_sig	0.108305	0.104336
CD	BULK_AlterSplice	GSDMB	chr17:39917321:39918534:ENSG00000073605	protein_coding	chr17	39904595	39919854	8.09454	5.74828e-16	8.6116	7.20476e-18	1.81814	0.0690432	1.42312e-17	2.84623e-17	EUR_sig	0.337085	0.332328	0.0589476	0.0393059	0.084484	0.0870473
CD	BULK_AlterSplice	GSDMB	chr17:39917330:39918185:ENSG00000073605	protein_coding	chr17	39904595	39919854	-8.1925	2.55863e-16					2.55863e-16	2.55863e-16	EUR_sig	0.156618	0.142317
CD	BULK_AlterSplice	GSDMB	chr17:39917330:39918534:ENSG00000073605	protein_coding	chr17	39904595	39919854	7.06351	1.62352e-12					1.62352e-12	1.62352e-12	EUR_sig	0.0940099	0.0833681
CD	BULK_AlterSplice	GSDMB	chr17:39918242:39918534:ENSG00000073605	protein_coding	chr17	39904595	39919854	-7.0516	1.76878e-12					1.76878e-12	1.76878e-12	EUR_sig	0.376305	0.373847
IBD	BULK_AlterSplice	GTF2H4	chr6:30911269:30911433:ENSG00000213780	protein_coding	chr6	30908184	30914106			-5.10815	3.25326e-07			3.25326e-07	3.25326e-07	EUR_sig			0.0170342	0.0166978
UC	BULK_AlterSplice	GTF2H4	chr6:30911269:30911433:ENSG00000213780	protein_coding	chr6	30908184	30914106			-5.86091	4.60326e-09			4.60326e-09	4.60326e-09	EUR_sig			0.0170342	0.0166978
UC	BULK_AlterSplice	HCG18	chr6:30296237:30314269:ENSG00000231074	antisense	chr6	30287397	30327150			5.26743	1.38343e-07			1.38343e-07	1.38343e-07	EUR_sig			0.0228417	0.0319581
IBD	BULK_AlterSplice	HEATR3	chr16:50070290:50075571:ENSG00000155393	protein_coding	chr16	50065941	50106387			5.528	3.23902e-08			3.23902e-08	3.23902e-08	EUR_sig			0.043723	0.0412925
CD	BULK_AlterSplice	HEATR3	chr16:50070290:50075571:ENSG00000155393	protein_coding	chr16	50065941	50106387			7.58127	3.4219e-14			3.4219e-14	3.4219e-14	EUR_sig			0.043723	0.0412925
IBD	BULK_AlterSplice	HEMK1	chr3:50571801:50577052:ENSG00000114735	protein_coding	chr3	50569152	50596168			-5.21505	1.83768e-07	0.72326	0.46952	1.83768e-07	3.67535e-07	EUR_sig			0.110782	0.100736	0.0233992	0.0150409
CD	BULK_AlterSplice	HINT1	chr5:131162676:131165060:ENSG00000169567	protein_coding	chr5	131159027	131171735	5.37512	7.65318e-08	5.60698	2.05888e-08	-0.965104	0.334493	3.24483e-08	6.48965e-08	EUR_sig	0.522804	0.510943	0.662891	0.646716	0.263661	0.258892
CD	BULK_AlterSplice	HINT1	chr5:131162676:131165095:ENSG00000169567	protein_coding	chr5	131159027	131171735	-5.22117	1.77799e-07	-5.58369	2.35464e-08	0.970445	0.331825	4.15855e-08	8.31709e-08	EUR_sig	0.436439	0.416191	0.655267	0.638651	0.252782	0.247565
IBD	BULK_AlterSplice	HLA-A	chr6:29830410:29830553:ENSG00000206503	protein_coding	chr6	29941260	29945884	7.00064	2.5479e-12					2.5479e-12	2.5479e-12	EUR_sig	0.666041	0.650039
IBD	BULK_AlterSplice	HLA-A	chr6:29830410:29945234:ENSG00000206503	protein_coding	chr6	29941260	29945884	6.90891	4.88398e-12			3.781	0.000156198	4.88398e-12	9.76802e-12	EUR_sig	0.748464	0.735405			0.58623	0.585709
IBD	BULK_AlterSplice	HLA-A	chr6:29889604:29889707:ENSG00000206503	protein_coding	chr6	29941260	29945884	-6.48713	8.7489e-11	-0.792236	0.428223	-3.54901	0.000386685	1.74978e-10	3.49956e-10	EUR_sig	0.570743	0.55318	0.643813	0.654755	0.62124	0.618336
IBD	BULK_AlterSplice	HLA-A	chr6:29889604:29944500:ENSG00000206503	protein_coding	chr6	29941260	29945884	7.6681	1.74569e-14	-4.76636	1.8758e-06	-2.41593	0.0156952	3.49544e-14	7.00112e-14	EUR_sig	0.562679	0.561021	0.455331	0.468626	0.381673	0.348852
IBD	BULK_AlterSplice	HLA-A	chr6:29928328:29928457:ENSG00000206503	protein_coding	chr6	29941260	29945884	8.88313	6.50057e-19					6.50057e-19	6.50057e-19	EUR_sig	0.656964	0.642911
IBD	BULK_AlterSplice	HLA-A	chr6:29928328:29944500:ENSG00000206503	protein_coding	chr6	29941260	29945884	8.20261	2.35226e-16			6.11636	9.5739e-10	2.35226e-16	4.70451e-16	EUR_sig	0.629434	0.616761			0.439555	0.447215
IBD	BULK_AlterSplice	HLA-A	chr6:29944397:29944500:ENSG00000206503	protein_coding	chr6	29941260	29945884	-5.11156	3.19504e-07	-0.829584	0.406774	2.72188	0.00649118	6.39007e-07	1.27789e-06	EUR_sig	0.762771	0.758304	0.736188	0.742797	0.274667	0.234995
IBD	BULK_AlterSplice	HLA-A	chr6:29944397:30261587:ENSG00000206503	protein_coding	chr6	29941260	29945884			8.34554	7.08899e-17			7.08899e-17	7.08899e-17	EUR_sig			0.517367	0.488104
IBD	BULK_AlterSplice	HLA-A	chr6:29945281:29945451:ENSG00000206503	protein_coding	chr6	29941260	29945884	6.23623	4.48254e-10			0.200908	0.84077	4.48254e-10	8.96508e-10	EUR_sig	0.283529	0.276908			0.480057	0.478235
IBD	BULK_AlterSplice	HLA-A	chr6:30491412:30491537:ENSG00000206503	protein_coding	chr6	29941260	29945884	-5.88151	4.0654e-09					4.0654e-09	4.0654e-09	EUR_sig	0.568223	0.557826
UC	BULK_AlterSplice	HLA-A	chr6:29830410:29830553:ENSG00000206503	protein_coding	chr6	29941260	29945884	7.31312	2.61005e-13					2.61005e-13	2.61005e-13	EUR_sig	0.666041	0.650039
UC	BULK_AlterSplice	HLA-A	chr6:29830410:29945234:ENSG00000206503	protein_coding	chr6	29941260	29945884	7.4308	1.07942e-13			4.3302	1.48971e-05	1.07942e-13	2.16034e-13	EUR_sig	0.748464	0.735405			0.58623	0.585709
UC	BULK_AlterSplice	HLA-A	chr6:29889604:29889707:ENSG00000206503	protein_coding	chr6	29941260	29945884	-7.56825	3.78281e-14	-1.54282	0.122875	-0.480645	0.630769	7.56655e-14	1.51292e-13	EUR_sig	0.570743	0.55318	0.643813	0.654755	0.62124	0.618336
UC	BULK_AlterSplice	HLA-A	chr6:29889604:29944500:ENSG00000206503	protein_coding	chr6	29941260	29945884	8.05595	7.88629e-16	-5.25726	1.46218e-07	-0.173851	0.861982	1.57726e-15	3.14886e-15	EUR_sig	0.562679	0.561021	0.455331	0.468626	0.381673	0.348852
UC	BULK_AlterSplice	HLA-A	chr6:29928328:29928457:ENSG00000206503	protein_coding	chr6	29941260	29945884	8.60215	7.8234e-18					7.8234e-18	7.8234e-18	EUR_sig	0.656964	0.642911
UC	BULK_AlterSplice	HLA-A	chr6:29928328:29944500:ENSG00000206503	protein_coding	chr6	29941260	29945884	8.08764	6.08337e-16			5.8522	4.85105e-09	6.08337e-16	1.21667e-15	EUR_sig	0.629434	0.616761			0.439555	0.447215
UC	BULK_AlterSplice	HLA-A	chr6:29944397:29944500:ENSG00000206503	protein_coding	chr6	29941260	29945884	-5.22678	1.7249e-07	0.0835478	0.933416	-0.0182999	0.9854	3.4498e-07	6.89977e-07	EUR_sig	0.762771	0.758304	0.736188	0.742797	0.274667	0.234995
UC	BULK_AlterSplice	HLA-A	chr6:29944397:30261587:ENSG00000206503	protein_coding	chr6	29941260	29945884			8.7605	1.94379e-18			1.94379e-18	1.94379e-18	EUR_sig			0.517367	0.488104
UC	BULK_AlterSplice	HLA-A	chr6:29945281:29945451:ENSG00000206503	protein_coding	chr6	29941260	29945884	5.36568	8.06466e-08			0.327769	0.743086	8.06466e-08	1.61293e-07	EUR_sig	0.283529	0.276908			0.480057	0.478235
UC	BULK_AlterSplice	HLA-A	chr6:30261479:30261587:ENSG00000206503	protein_coding	chr6	29941260	29945884	-1.42776	0.153361	-1.6724	0.0944458	-5.95152	2.65669e-09	0.11722	5.31339e-09	EUR_EAS_sig	0.606499	0.573664	0.649131	0.639188	0.249251	0.240568
CD	BULK_AlterSplice	HLA-A	chr6:30261479:30261587:ENSG00000206503	protein_coding	chr6	29941260	29945884	3.50357	0.00045906	7.87465	3.41687e-15	5.47607	4.34879e-08	6.96552e-15	1.38921e-14	EUR_sig	0.606499	0.573664	0.649131	0.639188	0.249251	0.240568
CD	BULK_AlterSplice	HLA-A	chr6:30491412:30491537:ENSG00000206503	protein_coding	chr6	29941260	29945884	-5.81393	6.10218e-09					6.10218e-09	6.10218e-09	EUR_sig	0.568223	0.557826
IBD	BULK_AlterSplice	HLA-B	chr6:31270085:31270210:ENSG00000234745	protein_coding	chr6	31269491	31357188	2.83191	0.00462707	2.75377	0.00589139	6.80257	1.0277e-11	0.00518325	2.05541e-11	EUR_EAS_sig	0.762386	0.758899	0.752035	0.718438	0.628713	0.623705
IBD	BULK_AlterSplice	HLA-B	chr6:31355223:31355317:ENSG00000234745	protein_coding	chr6	31269491	31357188	-4.42366	9.70419e-06	-3.46026	0.000539658	-5.57602	2.46078e-08	1.90655e-05	4.91523e-08	EUR_EAS_sig	0.56632	0.565363	0.720738	0.711011	0.567907	0.540318
UC	BULK_AlterSplice	HLA-B	chr6:31269525:31355107:ENSG00000234745	protein_coding	chr6	31269491	31357188	-3.40891	0.000652236	-5.09855	3.4226e-07	0.0133566	0.989343	6.8416e-07	1.36841e-06	EUR_sig	0.71964	0.691079	0.739716	0.745522	0.34332	0.353698
UC	BULK_AlterSplice	HLA-B	chr6:31270085:31270210:ENSG00000234745	protein_coding	chr6	31269491	31357188	5.04587	4.51463e-07	5.08748	3.62855e-07	13.3697	9.08796e-41	4.02338e-07	1.81759e-40	EUR_sig	0.762386	0.758899	0.752035	0.718438	0.628713	0.623705
UC	BULK_AlterSplice	HLA-B	chr6:31355223:31355317:ENSG00000234745	protein_coding	chr6	31269491	31357188	-3.90622	9.37526e-05	-3.10125	0.00192706	-11.0851	1.48109e-28	0.000178806	2.96217e-28	EUR_EAS_sig	0.56632	0.565363	0.720738	0.711011	0.567907	0.540318
CD	BULK_AlterSplice	HLA-B	chr6:31269525:31355107:ENSG00000234745	protein_coding	chr6	31269491	31357188	-0.657067	0.511138	1.40153	0.161057	-6.68269	2.34592e-11	0.269416	4.69185e-11	EUR_EAS_sig	0.71964	0.691079	0.739716	0.745522	0.34332	0.353698
CD	BULK_AlterSplice	HLA-B	chr6:31270085:31355317:ENSG00000234745	protein_coding	chr6	31269491	31357188	5.21198	1.86834e-07	5.61708	1.94215e-08	0.803643	0.421603	3.51854e-08	7.03708e-08	EUR_sig	0.721485	0.711911	0.830913	0.827488	0.682215	0.671206
IBD	BULK_AlterSplice	HLA-C	chr6:31270085:31270210:ENSG00000204525	protein_coding	chr6	31268749	31272130	2.83583	0.00457068	2.75377	0.00589139	6.80257	1.0277e-11	0.00514768	2.05541e-11	EUR_EAS_sig	0.762329	0.758855	0.752035	0.718438	0.628713	0.623705
IBD	BULK_AlterSplice	HLA-C	chr6:31271868:31271999:ENSG00000204525	protein_coding	chr6	31268749	31272130	5.31805	1.04887e-07	4.04666	5.19536e-05			2.09351e-07	2.09351e-07	EUR_sig	0.727747	0.706061	0.74348	0.745865
IBD	BULK_AlterSplice	HLA-C	chr6:31355223:31355317:ENSG00000204525	protein_coding	chr6	31268749	31272130	-4.42366	9.70419e-06	-3.46026	0.000539658	-5.57602	2.46078e-08	1.90655e-05	4.91523e-08	EUR_EAS_sig	0.56632	0.565363	0.720738	0.711011	0.567907	0.540318
CD	BULK_AlterSplice	HLA-C	chr6:31269381:31269493:ENSG00000204525	protein_coding	chr6	31268749	31272130	5.3944	6.87519e-08					6.87519e-08	6.87519e-08	EUR_sig	0.188975	0.18683
CD	BULK_AlterSplice	HLA-C	chr6:31269385:31269493:ENSG00000204525	protein_coding	chr6	31268749	31272130	-5.55542	2.76942e-08					2.76942e-08	2.76942e-08	EUR_sig	0.192701	0.189021
CD	BULK_AlterSplice	HLA-C	chr6:31269525:31355107:ENSG00000204525	protein_coding	chr6	31268749	31272130	-0.657067	0.511138	1.40153	0.161057	-6.68269	2.34592e-11	0.269416	4.69185e-11	EUR_EAS_sig	0.71964	0.691079	0.739716	0.745522	0.34332	0.353698
CD	BULK_AlterSplice	HLA-C	chr6:31270085:31355317:ENSG00000204525	protein_coding	chr6	31268749	31272130	5.20814	1.9074e-07	5.61708	1.94215e-08	0.803643	0.421603	3.52534e-08	7.05067e-08	EUR_sig	0.721804	0.712222	0.830913	0.827488	0.682215	0.671206
CD	BULK_AlterSplice	HLA-C	chr6:31271868:31271999:ENSG00000204525	protein_coding	chr6	31268749	31272130	5.48399	4.15841e-08	4.83615	1.32378e-06			8.06352e-08	8.06352e-08	EUR_sig	0.727747	0.706061	0.74348	0.745865
UC	BULK_AlterSplice	HLA-C	chr6:31269173:31269338:ENSG00000204525	protein_coding	chr6	31268749	31272130			4.98193	6.29539e-07			6.29539e-07	6.29539e-07	EUR_sig			0.178163	0.167243
UC	BULK_AlterSplice	HLA-C	chr6:31269173:31382241:ENSG00000204525	protein_coding	chr6	31268749	31272130			-5.12615	2.95731e-07			2.95731e-07	2.95731e-07	EUR_sig			0.177269	0.163589
UC	BULK_AlterSplice	HLA-C	chr6:31269525:31355107:ENSG00000204525	protein_coding	chr6	31268749	31272130	-3.40891	0.000652236	-5.09855	3.4226e-07	0.0133566	0.989343	6.8416e-07	1.36841e-06	EUR_sig	0.71964	0.691079	0.739716	0.745522	0.34332	0.353698
UC	BULK_AlterSplice	HLA-C	chr6:31270085:31270210:ENSG00000204525	protein_coding	chr6	31268749	31272130	5.05029	4.4113e-07	5.08748	3.62855e-07	13.3697	9.08796e-41	3.98182e-07	1.81759e-40	EUR_sig	0.762329	0.758855	0.752035	0.718438	0.628713	0.623705
UC	BULK_AlterSplice	HLA-C	chr6:31355223:31355317:ENSG00000204525	protein_coding	chr6	31268749	31272130	-3.90622	9.37526e-05	-3.10125	0.00192706	-11.0851	1.48109e-28	0.000178806	2.96217e-28	EUR_EAS_sig	0.56632	0.565363	0.720738	0.711011	0.567907	0.540318
IBD	BULK_AlterSplice	HLA-DMA	chr6:32950803:32952949:ENSG00000204257	protein_coding	chr6	32948613	32969094			6.06421	1.32606e-09			1.32606e-09	1.32606e-09	EUR_sig			0.0978312	0.074799
CD	BULK_AlterSplice	HLA-DMA	chr6:32950803:32952949:ENSG00000204257	protein_coding	chr6	32948613	32969094			5.5863	2.31952e-08			2.31952e-08	2.31952e-08	EUR_sig			0.0978312	0.074799
CD	BULK_AlterSplice	HLA-DMB	chr6:32935652:32937172:ENSG00000242574	protein_coding	chr6	32934629	32941070					5.39853	6.71891e-08		6.71891e-08	EUR_EAS_sig					0.0379851	0.0301932
UC	BULK_AlterSplice	HLA-DMB	chr6:32935652:32937172:ENSG00000242574	protein_coding	chr6	32934629	32941070					-5.81704	5.98995e-09		5.98995e-09	EUR_EAS_sig					0.0379851	0.0301932
CD	BULK_AlterSplice	HLA-DOB	chr6:32815313:32816861:ENSG00000241106	protein_coding	chr6	32812763	32817048			2.79256	0.0052293	8.29154	1.11791e-16	0.0052293	2.23582e-16	EUR_EAS_sig			0.0438299	0.0410604	0.0326838	0.0372631
IBD	BULK_AlterSplice	HLA-DOB	chr6:32815313:32816861:ENSG00000241106	protein_coding	chr6	32812763	32817048			7.53175	5.0063e-14	3.87606	0.00010616	5.0063e-14	1.0012e-13	EUR_sig			0.0438299	0.0410604	0.0326838	0.0372631
UC	BULK_AlterSplice	HLA-DOB	chr6:32815313:32816861:ENSG00000241106	protein_coding	chr6	32812763	32817048			8.39661	4.59566e-17	-2.80905	0.00496886	4.59566e-17	9.19132e-17	EUR_sig			0.0438299	0.0410604	0.0326838	0.0372631
IBD	BULK_AlterSplice	HLA-DPA1	chr6:33069300:33069641:ENSG00000231389	protein_coding	chr6	33064569	33080775					-11.6258	3.04894e-31		3.04894e-31	EUR_EAS_sig					0.100043	0.0830313
UC	BULK_AlterSplice	HLA-DPA1	chr6:33069300:33069641:ENSG00000231389	protein_coding	chr6	33064569	33080775					-9.74971	1.84991e-22		1.84991e-22	EUR_EAS_sig					0.100043	0.0830313
CD	BULK_AlterSplice	HLA-DPA1	chr6:33069300:33069641:ENSG00000231389	protein_coding	chr6	33064569	33080775					-8.6795	3.97499e-18		3.97499e-18	EUR_EAS_sig					0.100043	0.0830313
IBD	BULK_AlterSplice	HLA-DPB1	chr6:33076141:33080672:ENSG00000223865	protein_coding	chr6	33075926	33087201	-0.424267	0.671371	-5.02788	4.95925e-07			9.9185e-07	9.9185e-07	EUR_sig	0.0534759	0.0433881	0.0758352	0.0710168
IBD	BULK_AlterSplice	HLA-DPB1	chr6:33080534:33080672:ENSG00000223865	protein_coding	chr6	33075926	33087201			5.0248	5.03956e-07			5.03956e-07	5.03956e-07	EUR_sig			0.0445525	0.0419524
IBD	BULK_AlterSplice	HLA-DPB1	chr6:33080935:33084950:ENSG00000223865	protein_coding	chr6	33075926	33087201			-7.51546	5.67106e-14	4.76414	1.89657e-06	5.67106e-14	1.13549e-13	EUR_sig			0.250908	0.258665	0.109108	0.110529
IBD	BULK_AlterSplice	HLA-DPB1	chr6:33085231:33085779:ENSG00000223865	protein_coding	chr6	33075926	33087201			2.8691	0.00411635	-7.09595	1.28463e-12	0.00411635	2.56936e-12	EUR_EAS_sig			0.17449	0.165509	0.0737066	0.0764941
IBD	BULK_AlterSplice	HLA-DPB1	chr6:33085889:33086219:ENSG00000223865	protein_coding	chr6	33075926	33087201	3.09397	0.00197499	3.1875	0.00143507	-7.39267	1.43907e-13	0.00166229	2.87844e-13	EUR_EAS_sig	0.326576	0.310893	0.312374	0.291273	0.14205	0.135585
UC	BULK_AlterSplice	HLA-DPB1	chr6:33076141:33080672:ENSG00000223865	protein_coding	chr6	33075926	33087201	-3.99975	6.34083e-05	-8.59181	8.56079e-18			1.71216e-17	1.71216e-17	EUR_sig	0.0534759	0.0433881	0.0758352	0.0710168
UC	BULK_AlterSplice	HLA-DPB1	chr6:33076141:33080689:ENSG00000223865	protein_coding	chr6	33075926	33087201			7.15063	8.63804e-13	-13.2634	3.77484e-40	8.63804e-13	7.54968e-40	EUR_sig			0.0798072	0.0707158	0.0228589	0.0212472
UC	BULK_AlterSplice	HLA-DPB1	chr6:33080534:33080672:ENSG00000223865	protein_coding	chr6	33075926	33087201			8.23656	1.77235e-16			1.77235e-16	1.77235e-16	EUR_sig			0.0445525	0.0419524
UC	BULK_AlterSplice	HLA-DPB1	chr6:33080935:33084950:ENSG00000223865	protein_coding	chr6	33075926	33087201			-9.85385	6.59693e-23	0.350734	0.725788	6.59693e-23	1.31939e-22	EUR_sig			0.250908	0.258665	0.109108	0.110529
UC	BULK_AlterSplice	HLA-DPB1	chr6:33085231:33085779:ENSG00000223865	protein_coding	chr6	33075926	33087201			5.85989	4.63183e-09	-4.02936	5.59291e-05	4.63183e-09	9.26289e-09	EUR_sig			0.17449	0.165509	0.0737066	0.0764941
UC	BULK_AlterSplice	HLA-DPB1	chr6:33085889:33086219:ENSG00000223865	protein_coding	chr6	33075926	33087201	6.39578	1.59735e-10	6.16993	6.832e-10	-4.37473	1.21584e-05	2.58931e-10	5.1785e-10	EUR_sig	0.326576	0.310893	0.312374	0.291273	0.14205	0.135585
CD	BULK_AlterSplice	HLA-DPB1	chr6:33076141:33080689:ENSG00000223865	protein_coding	chr6	33075926	33087201			-2.18439	0.0289333	6.5041	7.81585e-11	0.0289333	1.56317e-10	EUR_EAS_sig			0.0798072	0.0707158	0.0228589	0.0212472
CD	BULK_AlterSplice	HLA-DPB1	chr6:33080935:33084950:ENSG00000223865	protein_coding	chr6	33075926	33087201			-0.361247	0.717915	7.2052	5.79568e-13	0.717915	1.15917e-12	EUR_EAS_sig			0.250908	0.258665	0.109108	0.110529
CD	BULK_AlterSplice	HLA-DPB1	chr6:33085231:33085779:ENSG00000223865	protein_coding	chr6	33075926	33087201			-2.20843	0.0272143	-7.44961	9.36159e-14	0.0272143	1.87197e-13	EUR_EAS_sig			0.17449	0.165509	0.0737066	0.0764941
CD	BULK_AlterSplice	HLA-DPB1	chr6:33085889:33086219:ENSG00000223865	protein_coding	chr6	33075926	33087201	-2.89129	0.00383664	-2.48965	0.012787	-7.56254	3.95279e-14	0.00590261	7.90581e-14	EUR_EAS_sig	0.326576	0.310893	0.312374	0.291273	0.14205	0.135585
CD	BULK_AlterSplice	HLA-DPB2	chr6:33076141:33080672:ENSG00000224557	transcribed_unprocessed_pseudogene	chr6	33112451	33129084	4.92232	8.55258e-07					8.55258e-07	8.55258e-07	EUR_sig	0.0534844	0.0433813
CD	BULK_AlterSplice	HLA-DPB2	chr6:33085231:33085779:ENSG00000224557	transcribed_unprocessed_pseudogene	chr6	33112451	33129084			-2.20843	0.0272143	-7.44961	9.36159e-14	0.0272143	1.87197e-13	EUR_EAS_sig			0.17449	0.165509	0.0737066	0.0764941
IBD	BULK_AlterSplice	HLA-DPB2	chr6:33085231:33085779:ENSG00000224557	transcribed_unprocessed_pseudogene	chr6	33112451	33129084			2.8691	0.00411635	-7.09595	1.28463e-12	0.00411635	2.56936e-12	EUR_EAS_sig			0.17449	0.165509	0.0737066	0.0764941
UC	BULK_AlterSplice	HLA-DPB2	chr6:33085231:33085779:ENSG00000224557	transcribed_unprocessed_pseudogene	chr6	33112451	33129084			5.85989	4.63183e-09	-4.02936	5.59291e-05	4.63183e-09	9.26289e-09	EUR_sig			0.17449	0.165509	0.0737066	0.0764941
IBD	BULK_AlterSplice	HLA-DQA1	chr6:32637540:32641310:ENSG00000196735	protein_coding	chr6	32628179	32647062	9.05057	1.4222e-19	8.25293	1.54556e-16	3.36818	0.00075666	2.84179e-19	5.68358e-19	EUR_sig	0.722833	0.716824	0.490666	0.459369	0.112323	0.122502
IBD	BULK_AlterSplice	HLA-DQA1	chr6:32642253:32642610:ENSG00000196735	protein_coding	chr6	32628179	32647062	-13.7182	7.897e-43	-4.32477	1.52691e-05	-3.0223	0.00250863	1.5794e-42	3.1588e-42	EUR_sig	0.727285	0.722819	0.557799	0.516634	0.409695	0.412731
IBD	BULK_AlterSplice	HLA-DQA1	chr6:32642784:32642952:ENSG00000196735	protein_coding	chr6	32628179	32647062	12.9471	2.43937e-38	3.428	0.000608054	2.5386	0.0111296	4.87874e-38	9.75748e-38	EUR_sig	0.719398	0.712616	0.445069	0.415051	0.401797	0.402413
IBD	BULK_AlterSplice	HLA-DQA1	chr6:32741525:32745159:ENSG00000196735	protein_coding	chr6	32628179	32647062	-8.04435	8.67065e-16					8.67065e-16	8.67065e-16	EUR_sig	0.677961	0.681577
UC	BULK_AlterSplice	HLA-DQA1	chr6:32637540:32641310:ENSG00000196735	protein_coding	chr6	32628179	32647062	13.588	4.71736e-42	11.4795	1.67193e-30	14.5843	3.53782e-48	9.43472e-42	7.07564e-48	EUR_sig	0.722833	0.716824	0.490666	0.459369	0.112323	0.122502
UC	BULK_AlterSplice	HLA-DQA1	chr6:32642253:32642610:ENSG00000196735	protein_coding	chr6	32628179	32647062	-16.1676	8.53524e-59	-5.6097	2.02674e-08	-12.8542	8.14223e-38	1.70705e-58	3.4141e-58	EUR_sig	0.727285	0.722819	0.557799	0.516634	0.409695	0.412731
UC	BULK_AlterSplice	HLA-DQA1	chr6:32642784:32642952:ENSG00000196735	protein_coding	chr6	32628179	32647062	16.0889	3.04995e-58	6.61033	3.83463e-11	9.2184	3.0156e-20	6.09991e-58	1.21998e-57	EUR_sig	0.719398	0.712616	0.445069	0.415051	0.401797	0.402413
UC	BULK_AlterSplice	HLA-DQA1	chr6:32741525:32745159:ENSG00000196735	protein_coding	chr6	32628179	32647062	-12.1663	4.69891e-34					4.69891e-34	4.69891e-34	EUR_sig	0.677961	0.681577
CD	BULK_AlterSplice	HLA-DQA1	chr6:32637540:32641310:ENSG00000196735	protein_coding	chr6	32628179	32647062	-0.715136	0.474525	0.563355	0.573193	-8.25711	1.49243e-16	0.524442	2.98486e-16	EUR_EAS_sig	0.722833	0.716824	0.490666	0.459369	0.112323	0.122502
CD	BULK_AlterSplice	HLA-DQA1	chr6:32642253:32642610:ENSG00000196735	protein_coding	chr6	32628179	32647062	-3.29266	0.000992445	-0.176995	0.859512	6.4822	9.03963e-11	0.00199806	1.80793e-10	EUR_EAS_sig	0.727285	0.722819	0.557799	0.516634	0.409695	0.412731
IBD	BULK_AlterSplice	HLA-DQA2	chr6:32637540:32641310:ENSG00000237541	protein_coding	chr6	32741342	32747215	9.04885	1.44481e-19	8.25293	1.54556e-16	3.36818	0.00075666	2.88691e-19	5.77383e-19	EUR_sig	0.722789	0.716815	0.490666	0.459369	0.112323	0.122502
IBD	BULK_AlterSplice	HLA-DQA2	chr6:32741525:32745159:ENSG00000237541	protein_coding	chr6	32741342	32747215	-8.04381	8.7091e-16					8.7091e-16	8.7091e-16	EUR_sig	0.67759	0.681407
UC	BULK_AlterSplice	HLA-DQA2	chr6:32637540:32641310:ENSG00000237541	protein_coding	chr6	32741342	32747215	13.5857	4.86789e-42	11.4795	1.67193e-30	14.5843	3.53782e-48	9.73578e-42	7.07564e-48	EUR_sig	0.722789	0.716815	0.490666	0.459369	0.112323	0.122502
UC	BULK_AlterSplice	HLA-DQA2	chr6:32741525:32745159:ENSG00000237541	protein_coding	chr6	32741342	32747215	-12.1604	5.04976e-34					5.04976e-34	5.04976e-34	EUR_sig	0.67759	0.681407
CD	BULK_AlterSplice	HLA-DQA2	chr6:32637540:32641310:ENSG00000237541	protein_coding	chr6	32741342	32747215	-0.715563	0.474261	0.563355	0.573193	-8.25711	1.49243e-16	0.524311	2.98486e-16	EUR_EAS_sig	0.722789	0.716815	0.490666	0.459369	0.112323	0.122502
IBD	BULK_AlterSplice	HLA-DQB1	chr6:32660249:32661347:ENSG00000179344	protein_coding	chr6	32659467	32668383	12.6378	1.3069e-36	8.17189	3.03608e-16	-5.55629	2.75574e-08	2.6138e-36	5.22761e-36	EUR_sig	0.569679	0.557392	0.614219	0.60228	0.574523	0.565003
IBD	BULK_AlterSplice	HLA-DQB1	chr6:32660249:32661967:ENSG00000179344	protein_coding	chr6	32659467	32668383			-9.22102	2.9428e-20			2.9428e-20	2.9428e-20	EUR_sig			0.368208	0.352867
IBD	BULK_AlterSplice	HLA-DQB1	chr6:32660249:32757773:ENSG00000179344	protein_coding	chr6	32659467	32668383			-8.98896	2.49578e-19	-9.29232	1.50965e-20	2.49578e-19	2.84708e-20	EUR_sig			0.671686	0.668337	0.619481	0.608727
IBD	BULK_AlterSplice	HLA-DQB1	chr6:32661457:32661967:ENSG00000179344	protein_coding	chr6	32659467	32668383	-8.28785	1.15318e-16	1.78771	0.0738224			2.30635e-16	2.30635e-16	EUR_sig	0.558175	0.541415	0.211451	0.21192
IBD	BULK_AlterSplice	HLA-DQB1	chr6:32662248:32664798:ENSG00000179344	protein_coding	chr6	32659467	32668383	12.552	3.87394e-36	8.00738	1.17182e-15			7.74787e-36	7.74787e-36	EUR_sig	0.612573	0.593663	0.719695	0.715407
IBD	BULK_AlterSplice	HLA-DQB1	chr6:32665067:32666499:ENSG00000179344	protein_coding	chr6	32659467	32668383	-12.2871	1.063e-34					1.063e-34	1.063e-34	EUR_sig	0.614097	0.594985
IBD	BULK_AlterSplice	HLA-DQB1	chr6:32756466:32757773:ENSG00000179344	protein_coding	chr6	32659467	32668383			-8.88002	6.68457e-19			6.68457e-19	6.68457e-19	EUR_sig			0.597089	0.574632
IBD	BULK_AlterSplice	HLA-DQB1	chr6:32759131:32761660:ENSG00000179344	protein_coding	chr6	32659467	32668383			-8.30371	1.00907e-16			1.00907e-16	1.00907e-16	EUR_sig			0.709281	0.700918
UC	BULK_AlterSplice	HLA-DQB1	chr6:32660249:32661347:ENSG00000179344	protein_coding	chr6	32659467	32668383	17.1436	7.01815e-66	10.7692	4.80941e-27	-1.21413	0.2247	1.40363e-65	2.80726e-65	EUR_sig	0.569679	0.557392	0.614219	0.60228	0.574523	0.565003
UC	BULK_AlterSplice	HLA-DQB1	chr6:32660249:32661967:ENSG00000179344	protein_coding	chr6	32659467	32668383			-12.4938	8.07442e-36			8.07442e-36	8.07442e-36	EUR_sig			0.368208	0.352867
UC	BULK_AlterSplice	HLA-DQB1	chr6:32660249:32757773:ENSG00000179344	protein_coding	chr6	32659467	32668383			-12.7923	1.81032e-37	-14.3934	5.69483e-47	1.81032e-37	1.13897e-46	EUR_sig			0.671686	0.668337	0.619481	0.608727
UC	BULK_AlterSplice	HLA-DQB1	chr6:32661457:32661967:ENSG00000179344	protein_coding	chr6	32659467	32668383	-11.8441	2.30906e-32	2.00976	0.0444571			4.61813e-32	4.61813e-32	EUR_sig	0.558175	0.541415	0.211451	0.21192
UC	BULK_AlterSplice	HLA-DQB1	chr6:32662248:32664798:ENSG00000179344	protein_coding	chr6	32659467	32668383	16.8129	1.96164e-63	11.4132	3.5936e-30			3.92329e-63	3.92329e-63	EUR_sig	0.612573	0.593663	0.719695	0.715407
UC	BULK_AlterSplice	HLA-DQB1	chr6:32665067:32666499:ENSG00000179344	protein_coding	chr6	32659467	32668383	-16.3866	2.38239e-60					2.38239e-60	2.38239e-60	EUR_sig	0.614097	0.594985
UC	BULK_AlterSplice	HLA-DQB1	chr6:32756466:32757773:ENSG00000179344	protein_coding	chr6	32659467	32668383			-11.5578	6.73897e-31			6.73897e-31	6.73897e-31	EUR_sig			0.597089	0.574632
UC	BULK_AlterSplice	HLA-DQB1	chr6:32759131:32761660:ENSG00000179344	protein_coding	chr6	32659467	32668383			-11.5183	1.06719e-30			1.06719e-30	1.06719e-30	EUR_sig			0.709281	0.700918
CD	BULK_AlterSplice	HLA-DQB1	chr6:32660249:32661347:ENSG00000179344	protein_coding	chr6	32659467	32668383	0.313803	0.753671	0.32157	0.747778	-7.84287	4.40379e-15	0.750752	8.80318e-15	EUR_EAS_sig	0.569679	0.557392	0.614219	0.60228	0.574523	0.565003
IBD	BULK_AlterSplice	HLA-DQB2	chr6:32660249:32661347:ENSG00000232629	protein_coding	chr6	32756098	32763534	12.6378	1.3069e-36	8.17189	3.03608e-16	-5.55629	2.75574e-08	2.6138e-36	5.22761e-36	EUR_sig	0.569679	0.557392	0.614219	0.60228	0.574523	0.565003
IBD	BULK_AlterSplice	HLA-DQB2	chr6:32660249:32661967:ENSG00000232629	protein_coding	chr6	32756098	32763534			-9.22102	2.9428e-20			2.9428e-20	2.9428e-20	EUR_sig			0.368208	0.352867
IBD	BULK_AlterSplice	HLA-DQB2	chr6:32660249:32757773:ENSG00000232629	protein_coding	chr6	32756098	32763534			-8.98896	2.49578e-19	-9.29232	1.50965e-20	2.49578e-19	2.84708e-20	EUR_sig			0.671686	0.668337	0.619481	0.608727
IBD	BULK_AlterSplice	HLA-DQB2	chr6:32661457:32661967:ENSG00000232629	protein_coding	chr6	32756098	32763534	-8.28785	1.15318e-16	1.78771	0.0738224			2.30635e-16	2.30635e-16	EUR_sig	0.558175	0.541415	0.211451	0.21192
IBD	BULK_AlterSplice	HLA-DQB2	chr6:32662248:32664798:ENSG00000232629	protein_coding	chr6	32756098	32763534			8.00738	1.17182e-15			1.17182e-15	1.17182e-15	EUR_sig			0.719695	0.715407
IBD	BULK_AlterSplice	HLA-DQB2	chr6:32756466:32757773:ENSG00000232629	protein_coding	chr6	32756098	32763534			-8.88002	6.68457e-19			6.68457e-19	6.68457e-19	EUR_sig			0.597089	0.574632
IBD	BULK_AlterSplice	HLA-DQB2	chr6:32759131:32761660:ENSG00000232629	protein_coding	chr6	32756098	32763534			-8.30371	1.00907e-16			1.00907e-16	1.00907e-16	EUR_sig			0.709281	0.700918
UC	BULK_AlterSplice	HLA-DQB2	chr6:32660249:32661347:ENSG00000232629	protein_coding	chr6	32756098	32763534	17.1436	7.01815e-66	10.7692	4.80941e-27	-1.21413	0.2247	1.40363e-65	2.80726e-65	EUR_sig	0.569679	0.557392	0.614219	0.60228	0.574523	0.565003
UC	BULK_AlterSplice	HLA-DQB2	chr6:32660249:32661967:ENSG00000232629	protein_coding	chr6	32756098	32763534			-12.4938	8.07442e-36			8.07442e-36	8.07442e-36	EUR_sig			0.368208	0.352867
UC	BULK_AlterSplice	HLA-DQB2	chr6:32660249:32757773:ENSG00000232629	protein_coding	chr6	32756098	32763534			-12.7923	1.81032e-37	-14.3934	5.69483e-47	1.81032e-37	1.13897e-46	EUR_sig			0.671686	0.668337	0.619481	0.608727
UC	BULK_AlterSplice	HLA-DQB2	chr6:32661457:32661967:ENSG00000232629	protein_coding	chr6	32756098	32763534	-11.8441	2.30906e-32	2.00976	0.0444571			4.61813e-32	4.61813e-32	EUR_sig	0.558175	0.541415	0.211451	0.21192
UC	BULK_AlterSplice	HLA-DQB2	chr6:32662248:32664798:ENSG00000232629	protein_coding	chr6	32756098	32763534			11.4132	3.5936e-30			3.5936e-30	3.5936e-30	EUR_sig			0.719695	0.715407
UC	BULK_AlterSplice	HLA-DQB2	chr6:32756466:32757773:ENSG00000232629	protein_coding	chr6	32756098	32763534			-11.5578	6.73897e-31			6.73897e-31	6.73897e-31	EUR_sig			0.597089	0.574632
UC	BULK_AlterSplice	HLA-DQB2	chr6:32759131:32761660:ENSG00000232629	protein_coding	chr6	32756098	32763534			-11.5183	1.06719e-30			1.06719e-30	1.06719e-30	EUR_sig			0.709281	0.700918
CD	BULK_AlterSplice	HLA-DQB2	chr6:32660249:32661347:ENSG00000232629	protein_coding	chr6	32756098	32763534	0.313803	0.753671	0.32157	0.747778	-7.84287	4.40379e-15	0.750752	8.80318e-15	EUR_EAS_sig	0.569679	0.557392	0.614219	0.60228	0.574523	0.565003
IBD	BULK_AlterSplice	HLA-DRA	chr6:32442693:32443185:ENSG00000204287	protein_coding	chr6	32439842	32445046	-5.32604	1.00375e-07			-0.751822	0.452158	1.00375e-07	2.0075e-07	EUR_sig	0.162261	0.157674			0.0757581	0.0677889
IBD	BULK_AlterSplice	HLA-DRA	chr6:32442693:32443260:ENSG00000204287	protein_coding	chr6	32439842	32445046			6.53552	6.339e-11			6.339e-11	6.339e-11	EUR_sig			0.407279	0.395866
UC	BULK_AlterSplice	HLA-DRA	chr6:32442693:32443185:ENSG00000204287	protein_coding	chr6	32439842	32445046	-5.9976	2.00251e-09			1.45233	0.146409	2.00251e-09	4.00502e-09	EUR_sig	0.162261	0.157674			0.0757581	0.0677889
UC	BULK_AlterSplice	HLA-DRA	chr6:32442693:32443260:ENSG00000204287	protein_coding	chr6	32439842	32445046			9.98864	1.70902e-23			1.70902e-23	1.70902e-23	EUR_sig			0.407279	0.395866
IBD	BULK_AlterSplice	HLA-DRB1	chr6:32517752:32518054:ENSG00000196126	protein_coding	chr6	32578769	32589848			7.09673	1.27744e-12			1.27744e-12	1.27744e-12	EUR_sig			0.534702	0.536363
IBD	BULK_AlterSplice	HLA-DRB1	chr6:32517752:32553376:ENSG00000196126	protein_coding	chr6	32578769	32589848	-11.6937	1.3733e-31	-12.3294	6.29055e-35	-8.17025	3.07741e-16	1.25753e-34	2.51507e-34	EUR_sig	0.678426	0.672274	0.677569	0.672159	0.548477	0.553252
IBD	BULK_AlterSplice	HLA-DRB1	chr6:32517752:32580247:ENSG00000196126	protein_coding	chr6	32578769	32589848	-11.6163	3.40413e-31	-2.41339	0.0158048	-6.00311	1.93579e-09	6.80826e-31	1.36165e-30	EUR_sig	0.505668	0.497605	0.653354	0.646966	0.498936	0.499623
IBD	BULK_AlterSplice	HLA-DRB1	chr6:32519651:32521905:ENSG00000196126	protein_coding	chr6	32578769	32589848	7.42592	1.11998e-13	8.13227	4.21326e-16	2.63061	0.00852311	8.39495e-16	1.67899e-15	EUR_sig	0.681019	0.685369	0.716886	0.719088	0.556513	0.565056
IBD	BULK_AlterSplice	HLA-DRB1	chr6:32522174:32530125:ENSG00000196126	protein_coding	chr6	32578769	32589848	-1.68074	0.0928138	-4.65026	3.3151e-06	-9.71149	2.69366e-22	6.62997e-06	5.38731e-22	EUR_EAS_sig	0.605574	0.566755	0.347341	0.331197	0.0993046	0.0936679
IBD	BULK_AlterSplice	HLA-DRB1	chr6:32553399:32553856:ENSG00000196126	protein_coding	chr6	32578769	32589848					-7.39386	1.42628e-13		1.42628e-13	EUR_EAS_sig					0.62572	0.619909
IBD	BULK_AlterSplice	HLA-DRB1	chr6:32554971:32584109:ENSG00000196126	protein_coding	chr6	32578769	32589848	-7.89794	2.83562e-15	-7.75874	8.57781e-15	-3.68147	0.000231891	4.28266e-15	8.52046e-15	EUR_sig	0.733626	0.7313	0.746367	0.749337	0.589048	0.574381
IBD	BULK_AlterSplice	HLA-DRB1	chr6:32558186:32589643:ENSG00000196126	protein_coding	chr6	32578769	32589848	-12.2555	1.56964e-34	-10.3798	3.06393e-25			3.13929e-34	3.13929e-34	EUR_sig	0.58346	0.580265	0.355354	0.333447
IBD	BULK_AlterSplice	HLA-DRB1	chr6:32579104:32580247:ENSG00000196126	protein_coding	chr6	32578769	32589848	-0.145662	0.884188	-6.06641	1.30797e-09	0.283782	0.776577	2.61595e-09	5.23189e-09	EUR_sig	0.664306	0.619323	0.610854	0.600901	0.3514	0.347356
IBD	BULK_AlterSplice	HLA-DRB1	chr6:32584378:32589643:ENSG00000196126	protein_coding	chr6	32578769	32589848	11.3434	7.99859e-30	12.0838	1.28601e-33	10.3579	3.85199e-25	2.57161e-33	5.14323e-33	EUR_sig	0.746655	0.746386	0.715033	0.704215	0.473522	0.477232
UC	BULK_AlterSplice	HLA-DRB1	chr6:32517752:32518054:ENSG00000196126	protein_coding	chr6	32578769	32589848			10.188	2.24365e-24			2.24365e-24	2.24365e-24	EUR_sig			0.534702	0.536363
UC	BULK_AlterSplice	HLA-DRB1	chr6:32517752:32553376:ENSG00000196126	protein_coding	chr6	32578769	32589848	-16.1296	1.57953e-58	-17.7541	1.60151e-70	-20.7584	1.03034e-95	3.20302e-70	2.06067e-95	EUR_sig	0.678426	0.672274	0.677569	0.672159	0.548477	0.553252
UC	BULK_AlterSplice	HLA-DRB1	chr6:32517752:32580247:ENSG00000196126	protein_coding	chr6	32578769	32589848	-15.7284	9.66847e-56	-5.50731	3.6435e-08	-19.217	2.66874e-82	1.93369e-55	5.33748e-82	EUR_sig	0.505668	0.497605	0.653354	0.646966	0.498936	0.499623
UC	BULK_AlterSplice	HLA-DRB1	chr6:32519651:32521905:ENSG00000196126	protein_coding	chr6	32578769	32589848	11.893	1.28661e-32	13.9074	5.71282e-44	16.7443	6.23388e-63	1.14256e-43	1.24678e-62	EUR_sig	0.681019	0.685369	0.716886	0.719088	0.556513	0.565056
UC	BULK_AlterSplice	HLA-DRB1	chr6:32522174:32530125:ENSG00000196126	protein_coding	chr6	32578769	32589848	0.493787	0.621457	-5.71737	1.08187e-08	-18.3336	4.46338e-75	2.16374e-08	8.92675e-75	EUR_sig	0.605574	0.566755	0.347341	0.331197	0.0993046	0.0936679
UC	BULK_AlterSplice	HLA-DRB1	chr6:32553072:32553376:ENSG00000196126	protein_coding	chr6	32578769	32589848					-14.7098	5.5757e-49		5.5757e-49	EUR_EAS_sig					0.197659	0.195577
UC	BULK_AlterSplice	HLA-DRB1	chr6:32553399:32553856:ENSG00000196126	protein_coding	chr6	32578769	32589848					-15.3481	3.64592e-53		3.64592e-53	EUR_EAS_sig					0.62572	0.619909
UC	BULK_AlterSplice	HLA-DRB1	chr6:32554971:32557916:ENSG00000196126	protein_coding	chr6	32578769	32589848	-6.723	1.78026e-11					1.78026e-11	1.78026e-11	EUR_sig	0.53146	0.526947
UC	BULK_AlterSplice	HLA-DRB1	chr6:32554971:32584109:ENSG00000196126	protein_coding	chr6	32578769	32589848	-12.1327	7.09072e-34	-11.959	5.82478e-33	-15.5262	2.30593e-54	1.26424e-33	4.61186e-54	EUR_sig	0.733626	0.7313	0.746367	0.749337	0.589048	0.574381
UC	BULK_AlterSplice	HLA-DRB1	chr6:32558186:32589643:ENSG00000196126	protein_coding	chr6	32578769	32589848	-18.202	4.97475e-74	-15.111	1.37086e-51			9.9495e-74	9.9495e-74	EUR_sig	0.58346	0.580265	0.355354	0.333447
UC	BULK_AlterSplice	HLA-DRB1	chr6:32579104:32580247:ENSG00000196126	protein_coding	chr6	32578769	32589848	-0.210202	0.83351	-7.24054	4.46911e-13	-9.36827	7.37289e-21	8.93846e-13	1.47458e-20	EUR_sig	0.664306	0.619323	0.610854	0.600901	0.3514	0.347356
UC	BULK_AlterSplice	HLA-DRB1	chr6:32580270:32580746:ENSG00000196126	protein_coding	chr6	32578769	32589848	-4.95712	7.15457e-07			9.47107	2.77003e-21	7.15457e-07	5.54006e-21	EUR_sig	0.547487	0.535483			0.416518	0.392692
UC	BULK_AlterSplice	HLA-DRB1	chr6:32581838:32584109:ENSG00000196126	protein_coding	chr6	32578769	32589848	3.17928	0.00147643	3.84709	0.00011953	5.71738	1.0818e-08	0.000221155	2.1635e-08	EUR_EAS_sig	0.689423	0.656624	0.588639	0.584715	0.491171	0.487737
UC	BULK_AlterSplice	HLA-DRB1	chr6:32584378:32589643:ENSG00000196126	protein_coding	chr6	32578769	32589848	12.7311	3.97193e-37	16.242	2.5459e-59	23.6876	4.84322e-124	5.0918e-59	9.68643e-124	EUR_sig	0.746655	0.746386	0.715033	0.704215	0.473522	0.477232
CD	BULK_AlterSplice	HLA-DRB1	chr6:32517752:32553376:ENSG00000196126	protein_coding	chr6	32578769	32589848	-0.31131	0.755565	0.832227	0.405281	6.95523	3.51998e-12	0.611248	7.03995e-12	EUR_EAS_sig	0.678426	0.672274	0.677569	0.672159	0.548477	0.553252
CD	BULK_AlterSplice	HLA-DRB1	chr6:32517752:32580247:ENSG00000196126	protein_coding	chr6	32578769	32589848	-0.792309	0.42818	2.84777	0.00440265	9.70652	2.82841e-22	0.00877577	5.65682e-22	EUR_EAS_sig	0.505668	0.497605	0.653354	0.646966	0.498936	0.499623
CD	BULK_AlterSplice	HLA-DRB1	chr6:32519651:32521905:ENSG00000196126	protein_coding	chr6	32578769	32589848	-0.419117	0.675131	-2.98632	0.00282362	-12.5409	4.45701e-36	0.00567767	8.91402e-36	EUR_EAS_sig	0.681019	0.685369	0.716886	0.719088	0.556513	0.565056
CD	BULK_AlterSplice	HLA-DRB1	chr6:32553072:32553376:ENSG00000196126	protein_coding	chr6	32578769	32589848					7.55328	4.24435e-14		4.24435e-14	EUR_EAS_sig					0.197659	0.195577
CD	BULK_AlterSplice	HLA-DRB1	chr6:32554971:32584109:ENSG00000196126	protein_coding	chr6	32578769	32589848	0.762639	0.445679	1.1294	0.258728	9.06128	1.28934e-19	0.337634	2.57868e-19	EUR_EAS_sig	0.733626	0.7313	0.746367	0.749337	0.589048	0.574381
CD	BULK_AlterSplice	HLA-DRB1	chr6:32579104:32580247:ENSG00000196126	protein_coding	chr6	32578769	32589848	1.53397	0.125036	-0.294169	0.768628	10.2147	1.70374e-24	0.317771	3.40747e-24	EUR_EAS_sig	0.664306	0.619323	0.610854	0.600901	0.3514	0.347356
CD	BULK_AlterSplice	HLA-DRB1	chr6:32580270:32580746:ENSG00000196126	protein_coding	chr6	32578769	32589848	2.43052	0.0150772			-7.227	4.93773e-13	0.0150772	9.87566e-13	EUR_EAS_sig	0.547487	0.535483			0.416518	0.392692
CD	BULK_AlterSplice	HLA-DRB1	chr6:32580856:32581557:ENSG00000196126	protein_coding	chr6	32578769	32589848	-3.93818	8.21019e-05			6.70821	1.97029e-11	8.21019e-05	3.94058e-11	EUR_EAS_sig	0.546465	0.532277			0.56611	0.505018
CD	BULK_AlterSplice	HLA-DRB1	chr6:32584378:32589643:ENSG00000196126	protein_coding	chr6	32578769	32589848	3.21513	0.00130384	1.36921	0.170935	-6.93369	4.09992e-12	0.00258981	8.19993e-12	EUR_EAS_sig	0.746655	0.746386	0.715033	0.704215	0.473522	0.477232
IBD	BULK_AlterSplice	HLA-DRB5	chr6:32517752:32518054:ENSG00000198502	protein_coding	chr6	32517343	32530287			7.09673	1.27744e-12			1.27744e-12	1.27744e-12	EUR_sig			0.534702	0.536363
IBD	BULK_AlterSplice	HLA-DRB5	chr6:32517752:32553376:ENSG00000198502	protein_coding	chr6	32517343	32530287	-11.6937	1.3733e-31	-12.3294	6.29055e-35	-8.17025	3.07741e-16	1.25753e-34	2.51507e-34	EUR_sig	0.678426	0.672274	0.677569	0.672159	0.548477	0.553252
IBD	BULK_AlterSplice	HLA-DRB5	chr6:32517752:32580247:ENSG00000198502	protein_coding	chr6	32517343	32530287	-11.616	3.4182e-31	-2.41339	0.0158048	-6.00311	1.93579e-09	6.8364e-31	1.36728e-30	EUR_sig	0.505657	0.497575	0.653354	0.646966	0.498936	0.499623
IBD	BULK_AlterSplice	HLA-DRB5	chr6:32518666:32519370:ENSG00000198502	protein_coding	chr6	32517343	32530287	3.7849	0.000153773	7.60277	2.89855e-14	6.61772	3.64788e-11	5.79958e-14	1.15909e-13	EUR_sig	0.329425	0.30682	0.583933	0.569204	0.34665	0.338372
IBD	BULK_AlterSplice	HLA-DRB5	chr6:32518666:32520164:ENSG00000198502	protein_coding	chr6	32517343	32530287			-8.18006	2.83707e-16			2.83707e-16	2.83707e-16	EUR_sig			0.649884	0.640888
IBD	BULK_AlterSplice	HLA-DRB5	chr6:32519651:32521905:ENSG00000198502	protein_coding	chr6	32517343	32530287	7.42575	1.12146e-13	8.13227	4.21326e-16	2.63061	0.00852311	8.39499e-16	1.679e-15	EUR_sig	0.680988	0.685335	0.716886	0.719088	0.556513	0.565056
IBD	BULK_AlterSplice	HLA-DRB5	chr6:32522174:32530125:ENSG00000198502	protein_coding	chr6	32517343	32530287	-1.67667	0.0936071	-4.65026	3.3151e-06	-9.71149	2.69366e-22	6.62998e-06	5.38731e-22	EUR_EAS_sig	0.605541	0.566723	0.347341	0.331197	0.0993046	0.0936679
IBD	BULK_AlterSplice	HLA-DRB5	chr6:32553966:32554690:ENSG00000198502	protein_coding	chr6	32517343	32530287					-5.03553	4.76528e-07		4.76528e-07	EUR_EAS_sig					0.235811	0.210476
IBD	BULK_AlterSplice	HLA-DRB5	chr6:32554971:32584109:ENSG00000198502	protein_coding	chr6	32517343	32530287	-7.95798	1.74868e-15	-7.75874	8.57781e-15	-3.68147	0.000231891	2.96088e-15	5.97602e-15	EUR_sig	0.733618	0.731254	0.746367	0.749337	0.589048	0.574381
IBD	BULK_AlterSplice	HLA-DRB5	chr6:32558186:32589643:ENSG00000198502	protein_coding	chr6	32517343	32530287	-12.2555	1.56964e-34	-10.3798	3.06393e-25			3.13929e-34	3.13929e-34	EUR_sig	0.58346	0.580265	0.355354	0.333447
IBD	BULK_AlterSplice	HLA-DRB5	chr6:32579104:32580247:ENSG00000198502	protein_coding	chr6	32517343	32530287	-0.145783	0.884093	-6.06641	1.30797e-09	0.283782	0.776577	2.61595e-09	5.23189e-09	EUR_sig	0.664309	0.619319	0.610854	0.600901	0.3514	0.347356
IBD	BULK_AlterSplice	HLA-DRB5	chr6:32584378:32589643:ENSG00000198502	protein_coding	chr6	32517343	32530287	11.3806	5.22463e-30	12.0838	1.28601e-33	10.3579	3.85199e-25	2.57139e-33	5.14279e-33	EUR_sig	0.746005	0.746077	0.715033	0.704215	0.473522	0.477232
UC	BULK_AlterSplice	HLA-DRB5	chr6:32517752:32518054:ENSG00000198502	protein_coding	chr6	32517343	32530287			10.188	2.24365e-24			2.24365e-24	2.24365e-24	EUR_sig			0.534702	0.536363
UC	BULK_AlterSplice	HLA-DRB5	chr6:32517752:32553376:ENSG00000198502	protein_coding	chr6	32517343	32530287	-16.1296	1.57953e-58	-17.7541	1.60151e-70	-20.7584	1.03034e-95	3.20302e-70	2.06067e-95	EUR_sig	0.678426	0.672274	0.677569	0.672159	0.548477	0.553252
UC	BULK_AlterSplice	HLA-DRB5	chr6:32517752:32580247:ENSG00000198502	protein_coding	chr6	32517343	32530287	-15.7272	9.84229e-56	-5.50731	3.6435e-08	-19.217	2.66874e-82	1.96846e-55	5.33748e-82	EUR_sig	0.505657	0.497575	0.653354	0.646966	0.498936	0.499623
UC	BULK_AlterSplice	HLA-DRB5	chr6:32518666:32519370:ENSG00000198502	protein_coding	chr6	32517343	32530287	8.77091	1.77236e-18	13.1511	1.67811e-39	17.2421	1.28382e-66	3.35622e-39	2.56765e-66	EUR_sig	0.329425	0.30682	0.583933	0.569204	0.34665	0.338372
UC	BULK_AlterSplice	HLA-DRB5	chr6:32518666:32520164:ENSG00000198502	protein_coding	chr6	32517343	32530287			-14.097	3.96351e-45			3.96351e-45	3.96351e-45	EUR_sig			0.649884	0.640888
UC	BULK_AlterSplice	HLA-DRB5	chr6:32519651:32521905:ENSG00000198502	protein_coding	chr6	32517343	32530287	11.8912	1.31449e-32	13.9074	5.71282e-44	16.7443	6.23388e-63	1.14256e-43	1.24678e-62	EUR_sig	0.680988	0.685335	0.716886	0.719088	0.556513	0.565056
UC	BULK_AlterSplice	HLA-DRB5	chr6:32522174:32530125:ENSG00000198502	protein_coding	chr6	32517343	32530287	0.504916	0.613618	-5.71737	1.08187e-08	-18.3336	4.46338e-75	2.16374e-08	8.92675e-75	EUR_sig	0.605541	0.566723	0.347341	0.331197	0.0993046	0.0936679
UC	BULK_AlterSplice	HLA-DRB5	chr6:32553072:32553376:ENSG00000198502	protein_coding	chr6	32517343	32530287					-14.7098	5.5757e-49		5.5757e-49	EUR_EAS_sig					0.197659	0.195577
UC	BULK_AlterSplice	HLA-DRB5	chr6:32553966:32554690:ENSG00000198502	protein_coding	chr6	32517343	32530287					-17.0899	1.76397e-65		1.76397e-65	EUR_EAS_sig					0.235811	0.210476
UC	BULK_AlterSplice	HLA-DRB5	chr6:32554971:32557916:ENSG00000198502	protein_coding	chr6	32517343	32530287	-6.723	1.78026e-11					1.78026e-11	1.78026e-11	EUR_sig	0.53146	0.526947
UC	BULK_AlterSplice	HLA-DRB5	chr6:32554971:32584109:ENSG00000198502	protein_coding	chr6	32517343	32530287	-12.2253	2.27649e-34	-11.959	5.82478e-33	-15.5262	2.30593e-54	4.38172e-34	4.61186e-54	EUR_sig	0.733618	0.731254	0.746367	0.749337	0.589048	0.574381
UC	BULK_AlterSplice	HLA-DRB5	chr6:32558186:32589643:ENSG00000198502	protein_coding	chr6	32517343	32530287	-18.202	4.97475e-74	-15.111	1.37086e-51			9.9495e-74	9.9495e-74	EUR_sig	0.58346	0.580265	0.355354	0.333447
UC	BULK_AlterSplice	HLA-DRB5	chr6:32579104:32580247:ENSG00000198502	protein_coding	chr6	32517343	32530287	-0.210012	0.833658	-7.24054	4.46911e-13	-9.36827	7.37289e-21	8.93846e-13	1.47458e-20	EUR_sig	0.664309	0.619319	0.610854	0.600901	0.3514	0.347356
UC	BULK_AlterSplice	HLA-DRB5	chr6:32581838:32584109:ENSG00000198502	protein_coding	chr6	32517343	32530287	3.17928	0.00147643	3.84709	0.00011953	5.71738	1.0818e-08	0.000221155	2.1635e-08	EUR_EAS_sig	0.689423	0.656624	0.588639	0.584715	0.491171	0.487737
UC	BULK_AlterSplice	HLA-DRB5	chr6:32584378:32589643:ENSG00000198502	protein_coding	chr6	32517343	32530287	12.7849	1.99208e-37	16.242	2.5459e-59	23.6876	4.84322e-124	5.0918e-59	9.68643e-124	EUR_sig	0.746005	0.746077	0.715033	0.704215	0.473522	0.477232
CD	BULK_AlterSplice	HLA-DRB5	chr6:32517752:32553376:ENSG00000198502	protein_coding	chr6	32517343	32530287	-0.31131	0.755565	0.832227	0.405281	6.95523	3.51998e-12	0.611248	7.03995e-12	EUR_EAS_sig	0.678426	0.672274	0.677569	0.672159	0.548477	0.553252
CD	BULK_AlterSplice	HLA-DRB5	chr6:32517752:32580247:ENSG00000198502	protein_coding	chr6	32517343	32530287	-0.792852	0.427864	2.84777	0.00440265	9.70652	2.82841e-22	0.00877564	5.65682e-22	EUR_EAS_sig	0.505657	0.497575	0.653354	0.646966	0.498936	0.499623
CD	BULK_AlterSplice	HLA-DRB5	chr6:32518666:32519370:ENSG00000198502	protein_coding	chr6	32517343	32530287	-4.846	1.25976e-06	-3.63571	0.000277219	-5.97424	2.31169e-09	2.50813e-06	4.61912e-09	EUR_EAS_sig	0.329425	0.30682	0.583933	0.569204	0.34665	0.338372
CD	BULK_AlterSplice	HLA-DRB5	chr6:32519651:32521905:ENSG00000198502	protein_coding	chr6	32517343	32530287	-0.420307	0.674261	-2.98632	0.00282362	-12.5409	4.45701e-36	0.00567748	8.91402e-36	EUR_EAS_sig	0.680988	0.685335	0.716886	0.719088	0.556513	0.565056
CD	BULK_AlterSplice	HLA-DRB5	chr6:32553072:32553376:ENSG00000198502	protein_coding	chr6	32517343	32530287					7.55328	4.24435e-14		4.24435e-14	EUR_EAS_sig					0.197659	0.195577
CD	BULK_AlterSplice	HLA-DRB5	chr6:32553966:32554690:ENSG00000198502	protein_coding	chr6	32517343	32530287					8.72376	2.69104e-18		2.69104e-18	EUR_EAS_sig					0.235811	0.210476
CD	BULK_AlterSplice	HLA-DRB5	chr6:32554971:32584109:ENSG00000198502	protein_coding	chr6	32517343	32530287	0.779877	0.435463	1.1294	0.258728	9.06128	1.28934e-19	0.333634	2.57868e-19	EUR_EAS_sig	0.733618	0.731254	0.746367	0.749337	0.589048	0.574381
CD	BULK_AlterSplice	HLA-DRB5	chr6:32579104:32580247:ENSG00000198502	protein_coding	chr6	32517343	32530287	1.53412	0.125001	-0.294169	0.768628	10.2147	1.70374e-24	0.317686	3.40747e-24	EUR_EAS_sig	0.664309	0.619319	0.610854	0.600901	0.3514	0.347356
CD	BULK_AlterSplice	HLA-DRB5	chr6:32584378:32589643:ENSG00000198502	protein_coding	chr6	32517343	32530287	3.22268	0.00126996	1.36921	0.170935	-6.93369	4.09992e-12	0.00252296	8.19993e-12	EUR_EAS_sig	0.746005	0.746077	0.715033	0.704215	0.473522	0.477232
IBD	BULK_AlterSplice	HLA-DRB6	chr6:32517752:32518054:ENSG00000229391	transcribed_unprocessed_pseudogene	chr6	32552713	32560022			7.09673	1.27744e-12			1.27744e-12	1.27744e-12	EUR_sig			0.534702	0.536363
IBD	BULK_AlterSplice	HLA-DRB6	chr6:32517752:32553376:ENSG00000229391	transcribed_unprocessed_pseudogene	chr6	32552713	32560022	-11.694	1.36848e-31	-12.3294	6.29055e-35	-8.17025	3.07741e-16	1.25753e-34	2.51506e-34	EUR_sig	0.67842	0.672262	0.677569	0.672159	0.548477	0.553252
IBD	BULK_AlterSplice	HLA-DRB6	chr6:32517752:32580247:ENSG00000229391	transcribed_unprocessed_pseudogene	chr6	32552713	32560022	-11.6156	3.43379e-31	-2.41339	0.0158048	-6.00311	1.93579e-09	6.86759e-31	1.37352e-30	EUR_sig	0.50568	0.497589	0.653354	0.646966	0.498936	0.499623
IBD	BULK_AlterSplice	HLA-DRB6	chr6:32518666:32519370:ENSG00000229391	transcribed_unprocessed_pseudogene	chr6	32552713	32560022					6.61772	3.64788e-11		3.64788e-11	EUR_EAS_sig					0.34665	0.338372
IBD	BULK_AlterSplice	HLA-DRB6	chr6:32519651:32521905:ENSG00000229391	transcribed_unprocessed_pseudogene	chr6	32552713	32560022	7.42458	1.13136e-13	8.13227	4.21326e-16	2.63061	0.00852311	8.39526e-16	1.67905e-15	EUR_sig	0.680987	0.685334	0.716886	0.719088	0.556513	0.565056
IBD	BULK_AlterSplice	HLA-DRB6	chr6:32522174:32530125:ENSG00000229391	transcribed_unprocessed_pseudogene	chr6	32552713	32560022	-1.67667	0.0936071	-4.65026	3.3151e-06	-9.71149	2.69366e-22	6.62998e-06	5.38731e-22	EUR_EAS_sig	0.605541	0.566723	0.347341	0.331197	0.0993046	0.0936679
IBD	BULK_AlterSplice	HLA-DRB6	chr6:32553399:32553856:ENSG00000229391	transcribed_unprocessed_pseudogene	chr6	32552713	32560022					-7.39386	1.42628e-13		1.42628e-13	EUR_EAS_sig					0.62572	0.619909
IBD	BULK_AlterSplice	HLA-DRB6	chr6:32553966:32554690:ENSG00000229391	transcribed_unprocessed_pseudogene	chr6	32552713	32560022					-5.03553	4.76528e-07		4.76528e-07	EUR_EAS_sig					0.235811	0.210476
IBD	BULK_AlterSplice	HLA-DRB6	chr6:32554971:32584109:ENSG00000229391	transcribed_unprocessed_pseudogene	chr6	32552713	32560022	-7.90884	2.59805e-15	-7.75874	8.57781e-15	-3.68147	0.000231891	4.03819e-15	8.09639e-15	EUR_sig	0.733405	0.731095	0.746367	0.749337	0.589048	0.574381
IBD	BULK_AlterSplice	HLA-DRB6	chr6:32558186:32589643:ENSG00000229391	transcribed_unprocessed_pseudogene	chr6	32552713	32560022	-12.2555	1.56964e-34	-10.3798	3.06393e-25			3.13929e-34	3.13929e-34	EUR_sig	0.58346	0.580265	0.355354	0.333447
IBD	BULK_AlterSplice	HLA-DRB6	chr6:32579104:32580247:ENSG00000229391	transcribed_unprocessed_pseudogene	chr6	32552713	32560022	-0.145783	0.884093	-6.06641	1.30797e-09	0.283782	0.776577	2.61595e-09	5.23189e-09	EUR_sig	0.664309	0.619319	0.610854	0.600901	0.3514	0.347356
IBD	BULK_AlterSplice	HLA-DRB6	chr6:32584378:32589643:ENSG00000229391	transcribed_unprocessed_pseudogene	chr6	32552713	32560022	11.3806	5.22463e-30	12.0838	1.28601e-33	10.3579	3.85199e-25	2.57139e-33	5.14279e-33	EUR_sig	0.746005	0.746077	0.715033	0.704215	0.473522	0.477232
UC	BULK_AlterSplice	HLA-DRB6	chr6:32517752:32518054:ENSG00000229391	transcribed_unprocessed_pseudogene	chr6	32552713	32560022			10.188	2.24365e-24			2.24365e-24	2.24365e-24	EUR_sig			0.534702	0.536363
UC	BULK_AlterSplice	HLA-DRB6	chr6:32517752:32553376:ENSG00000229391	transcribed_unprocessed_pseudogene	chr6	32552713	32560022	-16.1286	1.60676e-58	-17.7541	1.60151e-70	-20.7584	1.03034e-95	3.20302e-70	2.06067e-95	EUR_sig	0.67842	0.672262	0.677569	0.672159	0.548477	0.553252
UC	BULK_AlterSplice	HLA-DRB6	chr6:32517752:32580247:ENSG00000229391	transcribed_unprocessed_pseudogene	chr6	32552713	32560022	-15.7268	9.90716e-56	-5.50731	3.6435e-08	-19.217	2.66874e-82	1.98143e-55	5.33748e-82	EUR_sig	0.50568	0.497589	0.653354	0.646966	0.498936	0.499623
UC	BULK_AlterSplice	HLA-DRB6	chr6:32518666:32519370:ENSG00000229391	transcribed_unprocessed_pseudogene	chr6	32552713	32560022					17.2421	1.28382e-66		1.28382e-66	EUR_EAS_sig					0.34665	0.338372
UC	BULK_AlterSplice	HLA-DRB6	chr6:32519651:32521905:ENSG00000229391	transcribed_unprocessed_pseudogene	chr6	32552713	32560022	11.8894	1.34351e-32	13.9074	5.71282e-44	16.7443	6.23388e-63	1.14256e-43	1.24678e-62	EUR_sig	0.680987	0.685334	0.716886	0.719088	0.556513	0.565056
UC	BULK_AlterSplice	HLA-DRB6	chr6:32522174:32530125:ENSG00000229391	transcribed_unprocessed_pseudogene	chr6	32552713	32560022	0.504916	0.613618	-5.71737	1.08187e-08	-18.3336	4.46338e-75	2.16374e-08	8.92675e-75	EUR_sig	0.605541	0.566723	0.347341	0.331197	0.0993046	0.0936679
UC	BULK_AlterSplice	HLA-DRB6	chr6:32553072:32553376:ENSG00000229391	transcribed_unprocessed_pseudogene	chr6	32552713	32560022					-14.7098	5.5757e-49		5.5757e-49	EUR_EAS_sig					0.197659	0.195577
UC	BULK_AlterSplice	HLA-DRB6	chr6:32553399:32553856:ENSG00000229391	transcribed_unprocessed_pseudogene	chr6	32552713	32560022					-15.3481	3.64592e-53		3.64592e-53	EUR_EAS_sig					0.62572	0.619909
UC	BULK_AlterSplice	HLA-DRB6	chr6:32553966:32554690:ENSG00000229391	transcribed_unprocessed_pseudogene	chr6	32552713	32560022					-17.0899	1.76397e-65		1.76397e-65	EUR_EAS_sig					0.235811	0.210476
UC	BULK_AlterSplice	HLA-DRB6	chr6:32554971:32557916:ENSG00000229391	transcribed_unprocessed_pseudogene	chr6	32552713	32560022	-6.723	1.78026e-11					1.78026e-11	1.78026e-11	EUR_sig	0.53146	0.526947
UC	BULK_AlterSplice	HLA-DRB6	chr6:32554971:32584109:ENSG00000229391	transcribed_unprocessed_pseudogene	chr6	32552713	32560022	-12.1451	6.08915e-34	-11.959	5.82478e-33	-15.5262	2.30593e-54	1.10257e-33	4.61186e-54	EUR_sig	0.733405	0.731095	0.746367	0.749337	0.589048	0.574381
UC	BULK_AlterSplice	HLA-DRB6	chr6:32558186:32589643:ENSG00000229391	transcribed_unprocessed_pseudogene	chr6	32552713	32560022	-18.202	4.97475e-74	-15.111	1.37086e-51			9.9495e-74	9.9495e-74	EUR_sig	0.58346	0.580265	0.355354	0.333447
UC	BULK_AlterSplice	HLA-DRB6	chr6:32579104:32580247:ENSG00000229391	transcribed_unprocessed_pseudogene	chr6	32552713	32560022	-0.210012	0.833658	-7.24054	4.46911e-13	-9.36827	7.37289e-21	8.93846e-13	1.47458e-20	EUR_sig	0.664309	0.619319	0.610854	0.600901	0.3514	0.347356
UC	BULK_AlterSplice	HLA-DRB6	chr6:32580270:32580746:ENSG00000229391	transcribed_unprocessed_pseudogene	chr6	32552713	32560022					9.47107	2.77003e-21		2.77003e-21	EUR_EAS_sig					0.416518	0.392692
UC	BULK_AlterSplice	HLA-DRB6	chr6:32581838:32584109:ENSG00000229391	transcribed_unprocessed_pseudogene	chr6	32552713	32560022	3.17974	0.00147406	3.84709	0.00011953	5.71738	1.0818e-08	0.000221128	2.1635e-08	EUR_EAS_sig	0.689436	0.656643	0.588639	0.584715	0.491171	0.487737
UC	BULK_AlterSplice	HLA-DRB6	chr6:32584378:32589643:ENSG00000229391	transcribed_unprocessed_pseudogene	chr6	32552713	32560022	12.7849	1.99208e-37	16.242	2.5459e-59	23.6876	4.84322e-124	5.0918e-59	9.68643e-124	EUR_sig	0.746005	0.746077	0.715033	0.704215	0.473522	0.477232
CD	BULK_AlterSplice	HLA-DRB6	chr6:32517752:32553376:ENSG00000229391	transcribed_unprocessed_pseudogene	chr6	32552713	32560022	-0.313213	0.754119	0.832227	0.405281	6.95523	3.51998e-12	0.60993	7.03995e-12	EUR_EAS_sig	0.67842	0.672262	0.677569	0.672159	0.548477	0.553252
CD	BULK_AlterSplice	HLA-DRB6	chr6:32517752:32580247:ENSG00000229391	transcribed_unprocessed_pseudogene	chr6	32552713	32560022	-0.793497	0.427488	2.84777	0.00440265	9.70652	2.82841e-22	0.00877549	5.65682e-22	EUR_EAS_sig	0.50568	0.497589	0.653354	0.646966	0.498936	0.499623
CD	BULK_AlterSplice	HLA-DRB6	chr6:32518666:32519370:ENSG00000229391	transcribed_unprocessed_pseudogene	chr6	32552713	32560022					-5.97424	2.31169e-09		2.31169e-09	EUR_EAS_sig					0.34665	0.338372
CD	BULK_AlterSplice	HLA-DRB6	chr6:32519651:32521905:ENSG00000229391	transcribed_unprocessed_pseudogene	chr6	32552713	32560022	-0.420266	0.674291	-2.98632	0.00282362	-12.5409	4.45701e-36	0.00567749	8.91402e-36	EUR_EAS_sig	0.680987	0.685334	0.716886	0.719088	0.556513	0.565056
CD	BULK_AlterSplice	HLA-DRB6	chr6:32553072:32553376:ENSG00000229391	transcribed_unprocessed_pseudogene	chr6	32552713	32560022					7.55328	4.24435e-14		4.24435e-14	EUR_EAS_sig					0.197659	0.195577
CD	BULK_AlterSplice	HLA-DRB6	chr6:32553966:32554690:ENSG00000229391	transcribed_unprocessed_pseudogene	chr6	32552713	32560022					8.72376	2.69104e-18		2.69104e-18	EUR_EAS_sig					0.235811	0.210476
CD	BULK_AlterSplice	HLA-DRB6	chr6:32554971:32584109:ENSG00000229391	transcribed_unprocessed_pseudogene	chr6	32552713	32560022	0.759588	0.447501	1.1294	0.258728	9.06128	1.28934e-19	0.338349	2.57868e-19	EUR_EAS_sig	0.733405	0.731095	0.746367	0.749337	0.589048	0.574381
CD	BULK_AlterSplice	HLA-DRB6	chr6:32579104:32580247:ENSG00000229391	transcribed_unprocessed_pseudogene	chr6	32552713	32560022	1.53412	0.125001	-0.294169	0.768628	10.2147	1.70374e-24	0.317686	3.40747e-24	EUR_EAS_sig	0.664309	0.619319	0.610854	0.600901	0.3514	0.347356
CD	BULK_AlterSplice	HLA-DRB6	chr6:32580270:32580746:ENSG00000229391	transcribed_unprocessed_pseudogene	chr6	32552713	32560022					-7.227	4.93773e-13		4.93773e-13	EUR_EAS_sig					0.416518	0.392692
CD	BULK_AlterSplice	HLA-DRB6	chr6:32580856:32581557:ENSG00000229391	transcribed_unprocessed_pseudogene	chr6	32552713	32560022					6.70821	1.97029e-11		1.97029e-11	EUR_EAS_sig					0.56611	0.505018
CD	BULK_AlterSplice	HLA-DRB6	chr6:32584378:32589643:ENSG00000229391	transcribed_unprocessed_pseudogene	chr6	32552713	32560022	3.22268	0.00126996	1.36921	0.170935	-6.93369	4.09992e-12	0.00252296	8.19993e-12	EUR_EAS_sig	0.746005	0.746077	0.715033	0.704215	0.473522	0.477232
UC	BULK_AlterSplice	HLA-E	chr6:29889604:29889707:ENSG00000204592	protein_coding	chr6	30489467	30494205	-7.60849	2.77309e-14					2.77309e-14	2.77309e-14	EUR_sig	0.571709	0.553763
UC	BULK_AlterSplice	HLA-E	chr6:29889604:29944500:ENSG00000204592	protein_coding	chr6	30489467	30494205	8.06609	7.2586e-16					7.2586e-16	7.2586e-16	EUR_sig	0.563139	0.561337
UC	BULK_AlterSplice	HLA-E	chr6:29928328:29928457:ENSG00000204592	protein_coding	chr6	30489467	30494205	8.60215	7.8234e-18					7.8234e-18	7.8234e-18	EUR_sig	0.656964	0.642911
UC	BULK_AlterSplice	HLA-E	chr6:29928328:29944500:ENSG00000204592	protein_coding	chr6	30489467	30494205	8.0887	6.03042e-16					6.03042e-16	6.03042e-16	EUR_sig	0.629451	0.616806
UC	BULK_AlterSplice	HLA-E	chr6:29944397:29944500:ENSG00000204592	protein_coding	chr6	30489467	30494205	-5.22822	1.7115e-07					1.7115e-07	1.7115e-07	EUR_sig	0.762831	0.758368
UC	BULK_AlterSplice	HLA-E	chr6:29945281:29945451:ENSG00000204592	protein_coding	chr6	30489467	30494205	5.36568	8.06466e-08					8.06466e-08	8.06466e-08	EUR_sig	0.283529	0.276908
UC	BULK_AlterSplice	HLA-E	chr6:30007593:30491137:ENSG00000204592	protein_coding	chr6	30489467	30494205	-0.10137	0.919257	-2.71756	0.0065765	5.92149	3.19035e-09	0.0142846	6.38069e-09	EUR_EAS_sig	0.584131	0.577978	0.557445	0.54047	0.455455	0.454238
UC	BULK_AlterSplice	HLA-E	chr6:30490515:30491137:ENSG00000204592	protein_coding	chr6	30489467	30494205	0.393264	0.694124	2.79854	0.00513347	-7.20568	5.77553e-13	0.0103812	1.15508e-12	EUR_EAS_sig	0.589893	0.584137	0.538078	0.520635	0.455782	0.455698
IBD	BULK_AlterSplice	HLA-E	chr6:29889604:29889707:ENSG00000204592	protein_coding	chr6	30489467	30494205	-6.56194	5.3112e-11					5.3112e-11	5.3112e-11	EUR_sig	0.571709	0.553763
IBD	BULK_AlterSplice	HLA-E	chr6:29889604:29944500:ENSG00000204592	protein_coding	chr6	30489467	30494205	7.68224	1.56328e-14					1.56328e-14	1.56328e-14	EUR_sig	0.563139	0.561337
IBD	BULK_AlterSplice	HLA-E	chr6:29928328:29928457:ENSG00000204592	protein_coding	chr6	30489467	30494205	8.88313	6.50057e-19					6.50057e-19	6.50057e-19	EUR_sig	0.656964	0.642911
IBD	BULK_AlterSplice	HLA-E	chr6:29928328:29944500:ENSG00000204592	protein_coding	chr6	30489467	30494205	8.20393	2.32653e-16					2.32653e-16	2.32653e-16	EUR_sig	0.629451	0.616806
IBD	BULK_AlterSplice	HLA-E	chr6:29944397:29944500:ENSG00000204592	protein_coding	chr6	30489467	30494205	-5.11307	3.16964e-07					3.16964e-07	3.16964e-07	EUR_sig	0.762831	0.758368
IBD	BULK_AlterSplice	HLA-E	chr6:29945281:29945451:ENSG00000204592	protein_coding	chr6	30489467	30494205	6.23623	4.48254e-10					4.48254e-10	4.48254e-10	EUR_sig	0.283529	0.276908
IBD	BULK_AlterSplice	HLA-E	chr6:30491412:30491537:ENSG00000204592	protein_coding	chr6	30489467	30494205	-5.87895	4.12884e-09					4.12884e-09	4.12884e-09	EUR_sig	0.568159	0.557774
CD	BULK_AlterSplice	HLA-E	chr6:30491412:30491537:ENSG00000204592	protein_coding	chr6	30489467	30494205	-5.81323	6.12798e-09					6.12798e-09	6.12798e-09	EUR_sig	0.568159	0.557774
CD	BULK_AlterSplice	HLA-F	chr6:29725563:29726011:ENSG00000204642	protein_coding	chr6	29722775	29738528	-0.87305	0.382636	-0.635751	0.524939	-5.04532	4.52768e-07	0.451382	9.05535e-07	EUR_EAS_sig	0.7544	0.751109	0.755599	0.750065	0.494405	0.481524
CD	BULK_AlterSplice	HLA-F	chr6:29725563:29890264:ENSG00000204642	protein_coding	chr6	29722775	29738528	1.51268	0.130362	1.25598	0.209124	5.49176	3.97944e-08	0.161406	7.95888e-08	EUR_EAS_sig	0.504013	0.469238	0.740897	0.733398	0.503026	0.50972
CD	BULK_AlterSplice	HLA-F	chr6:29889823:29890264:ENSG00000204642	protein_coding	chr6	29722775	29738528	0.0681485	0.945667	-3.31428	0.000918799	-5.10186	3.36333e-07	0.00186888	6.72545e-07	EUR_EAS_sig	0.461824	0.468009	0.244462	0.257622	0.151548	0.178158
IBD	BULK_AlterSplice	HLA-F	chr6:29725563:29890264:ENSG00000204642	protein_coding	chr6	29722775	29738528	5.94231	2.81036e-09	2.95026	0.00317505	3.62747	0.000286207	5.62071e-09	1.12412e-08	EUR_sig	0.504013	0.469238	0.740897	0.733398	0.503026	0.50972
IBD	BULK_AlterSplice	HLA-F	chr6:29889823:29890264:ENSG00000204642	protein_coding	chr6	29722775	29738528	-0.598065	0.549797	-6.21956	4.98546e-10	-3.66779	0.000244656	9.97093e-10	1.99418e-09	EUR_sig	0.461824	0.468009	0.244462	0.257622	0.151548	0.178158
UC	BULK_AlterSplice	HLA-F	chr6:29725563:29890264:ENSG00000204642	protein_coding	chr6	29722775	29738528	5.84501	5.06532e-09	2.97784	0.00290287	-0.2706	0.786698	1.01306e-08	2.02613e-08	EUR_sig	0.504013	0.469238	0.740897	0.733398	0.503026	0.50972
UC	BULK_AlterSplice	HLA-F	chr6:29889823:29890264:ENSG00000204642	protein_coding	chr6	29722775	29738528	-1.06515	0.286809	-5.14388	2.69127e-07	-0.13061	0.896084	5.38253e-07	1.07651e-06	EUR_sig	0.461824	0.468009	0.244462	0.257622	0.151548	0.178158
UC	BULK_AlterSplice	HLA-F-AS1	chr6:29727139:29748900:ENSG00000214922	processed_transcript	chr6	29726601	29749049			-5.61717	1.94116e-08			1.94116e-08	1.94116e-08	EUR_sig			0.253458	0.222157
UC	BULK_AlterSplice	HLA-F-AS1	chr6:29738201:29738335:ENSG00000214922	processed_transcript	chr6	29726601	29749049			6.15396	7.55706e-10			7.55706e-10	7.55706e-10	EUR_sig			0.0383588	0.0407411
IBD	BULK_AlterSplice	HLA-F-AS1	chr6:29727139:29728365:ENSG00000214922	processed_transcript	chr6	29726601	29749049			-5.17376	2.29427e-07			2.29427e-07	2.29427e-07	EUR_sig			0.203246	0.184661
IBD	BULK_AlterSplice	HLA-F-AS1	chr6:29738201:29738335:ENSG00000214922	processed_transcript	chr6	29726601	29749049			6.37229	1.86226e-10			1.86226e-10	1.86226e-10	EUR_sig			0.0383588	0.0407411
IBD	BULK_AlterSplice	HLA-G	chr6:29830410:29830553:ENSG00000204632	protein_coding	chr6	29826967	29831125	6.99557	2.64176e-12					2.64176e-12	2.64176e-12	EUR_sig	0.666017	0.650097
IBD	BULK_AlterSplice	HLA-G	chr6:29830410:29945234:ENSG00000204632	protein_coding	chr6	29826967	29831125	6.92927	4.23017e-12			3.781	0.000156198	4.23017e-12	8.46031e-12	EUR_sig	0.748365	0.734929			0.58623	0.585709
IBD	BULK_AlterSplice	HLA-G	chr6:29944397:30261587:ENSG00000204632	protein_coding	chr6	29826967	29831125			8.34554	7.08899e-17			7.08899e-17	7.08899e-17	EUR_sig			0.517367	0.488104
UC	BULK_AlterSplice	HLA-G	chr6:29830410:29830553:ENSG00000204632	protein_coding	chr6	29826967	29831125	7.31078	2.65599e-13					2.65599e-13	2.65599e-13	EUR_sig	0.666017	0.650097
UC	BULK_AlterSplice	HLA-G	chr6:29830410:29945234:ENSG00000204632	protein_coding	chr6	29826967	29831125	7.43553	1.04153e-13			4.3302	1.48971e-05	1.04153e-13	2.08259e-13	EUR_sig	0.748365	0.734929			0.58623	0.585709
UC	BULK_AlterSplice	HLA-G	chr6:29889604:29944500:ENSG00000204632	protein_coding	chr6	29826967	29831125			-5.25726	1.46218e-07			1.46218e-07	1.46218e-07	EUR_sig			0.455331	0.468626
UC	BULK_AlterSplice	HLA-G	chr6:29944397:30261587:ENSG00000204632	protein_coding	chr6	29826967	29831125			8.7605	1.94379e-18			1.94379e-18	1.94379e-18	EUR_sig			0.517367	0.488104
CD	BULK_AlterSplice	HLA-G	chr6:30261479:30261587:ENSG00000204632	protein_coding	chr6	29826967	29831125			7.87465	3.41687e-15			3.41687e-15	3.41687e-15	EUR_sig			0.649131	0.639188
CD	BULK_AlterSplice	HLA-H	chr6:29725563:29726011:ENSG00000206341	unprocessed_pseudogene	chr6	29887752	29890482	-0.873419	0.382435	-0.635751	0.524939	-5.04532	4.52768e-07	0.451269	9.05535e-07	EUR_EAS_sig	0.754563	0.751223	0.755599	0.750065	0.494405	0.481524
CD	BULK_AlterSplice	HLA-H	chr6:29725563:29890264:ENSG00000206341	unprocessed_pseudogene	chr6	29887752	29890482	1.50614	0.132032	1.25598	0.209124	5.49176	3.97944e-08	0.162642	7.95888e-08	EUR_EAS_sig	0.50395	0.469277	0.740897	0.733398	0.503026	0.50972
CD	BULK_AlterSplice	HLA-H	chr6:29889823:29890264:ENSG00000206341	unprocessed_pseudogene	chr6	29887752	29890482	0.0895603	0.928637	-3.31428	0.000918799	-5.10186	3.36333e-07	0.00186114	6.72544e-07	EUR_EAS_sig	0.46156	0.467662	0.244462	0.257622	0.151548	0.178158
CD	BULK_AlterSplice	HLA-H	chr6:30261479:30261587:ENSG00000206341	unprocessed_pseudogene	chr6	29887752	29890482	3.50357	0.00045906	7.87465	3.41687e-15	5.47607	4.34879e-08	6.96552e-15	1.38921e-14	EUR_sig	0.606499	0.573664	0.649131	0.639188	0.249251	0.240568
CD	BULK_AlterSplice	HLA-H	chr6:30491412:30491537:ENSG00000206341	unprocessed_pseudogene	chr6	29887752	29890482	-5.81393	6.10218e-09					6.10218e-09	6.10218e-09	EUR_sig	0.568223	0.557826
IBD	BULK_AlterSplice	HLA-H	chr6:29725563:29890264:ENSG00000206341	unprocessed_pseudogene	chr6	29887752	29890482	5.94001	2.84999e-09	2.95026	0.00317505	3.62747	0.000286207	5.69997e-09	1.13997e-08	EUR_sig	0.50395	0.469277	0.740897	0.733398	0.503026	0.50972
IBD	BULK_AlterSplice	HLA-H	chr6:29830410:29830553:ENSG00000206341	unprocessed_pseudogene	chr6	29887752	29890482	6.99413	2.6691e-12					2.6691e-12	2.6691e-12	EUR_sig	0.666077	0.650148
IBD	BULK_AlterSplice	HLA-H	chr6:29830410:29945234:ENSG00000206341	unprocessed_pseudogene	chr6	29887752	29890482	6.90891	4.88398e-12			3.781	0.000156198	4.88398e-12	9.76802e-12	EUR_sig	0.748464	0.735405			0.58623	0.585709
IBD	BULK_AlterSplice	HLA-H	chr6:29889604:29889707:ENSG00000206341	unprocessed_pseudogene	chr6	29887752	29890482	-6.48713	8.7489e-11	-0.792236	0.428223	-3.54901	0.000386685	1.74978e-10	3.49956e-10	EUR_sig	0.570743	0.55318	0.643813	0.654755	0.62124	0.618336
IBD	BULK_AlterSplice	HLA-H	chr6:29889604:29944500:ENSG00000206341	unprocessed_pseudogene	chr6	29887752	29890482	7.67807	1.61498e-14	-4.76636	1.8758e-06	-2.41593	0.0156952	3.241e-14	6.49223e-14	EUR_sig	0.562772	0.560971	0.455331	0.468626	0.381673	0.348852
IBD	BULK_AlterSplice	HLA-H	chr6:29889823:29890264:ENSG00000206341	unprocessed_pseudogene	chr6	29887752	29890482	-0.576281	0.564425	-6.21956	4.98546e-10	-3.66779	0.000244656	9.97093e-10	1.99418e-09	EUR_sig	0.46156	0.467662	0.244462	0.257622	0.151548	0.178158
IBD	BULK_AlterSplice	HLA-H	chr6:29928328:29928457:ENSG00000206341	unprocessed_pseudogene	chr6	29887752	29890482	8.88435	6.42953e-19					6.42953e-19	6.42953e-19	EUR_sig	0.656947	0.642903
IBD	BULK_AlterSplice	HLA-H	chr6:29928328:29944500:ENSG00000206341	unprocessed_pseudogene	chr6	29887752	29890482	8.19963	2.41131e-16			6.11636	9.5739e-10	2.41131e-16	4.82263e-16	EUR_sig	0.629517	0.616864			0.439555	0.447215
IBD	BULK_AlterSplice	HLA-H	chr6:29944397:29944500:ENSG00000206341	unprocessed_pseudogene	chr6	29887752	29890482	-5.11307	3.16964e-07	-0.829584	0.406774	2.72188	0.00649118	6.33928e-07	1.26773e-06	EUR_sig	0.762831	0.758368	0.736188	0.742797	0.274667	0.234995
IBD	BULK_AlterSplice	HLA-H	chr6:29944397:30261587:ENSG00000206341	unprocessed_pseudogene	chr6	29887752	29890482			8.34554	7.08899e-17			7.08899e-17	7.08899e-17	EUR_sig			0.517367	0.488104
IBD	BULK_AlterSplice	HLA-H	chr6:29945281:29945451:ENSG00000206341	unprocessed_pseudogene	chr6	29887752	29890482	6.23623	4.48254e-10					4.48254e-10	4.48254e-10	EUR_sig	0.283529	0.276908
IBD	BULK_AlterSplice	HLA-H	chr6:30491412:30491537:ENSG00000206341	unprocessed_pseudogene	chr6	29887752	29890482	-5.88151	4.0654e-09					4.0654e-09	4.0654e-09	EUR_sig	0.568223	0.557826
UC	BULK_AlterSplice	HLA-H	chr6:29725563:29890264:ENSG00000206341	unprocessed_pseudogene	chr6	29887752	29890482	5.84696	5.00645e-09	2.97784	0.00290287	-0.2706	0.786698	1.00129e-08	2.00258e-08	EUR_sig	0.50395	0.469277	0.740897	0.733398	0.503026	0.50972
UC	BULK_AlterSplice	HLA-H	chr6:29830410:29830553:ENSG00000206341	unprocessed_pseudogene	chr6	29887752	29890482	7.30936	2.68419e-13					2.68419e-13	2.68419e-13	EUR_sig	0.666077	0.650148
UC	BULK_AlterSplice	HLA-H	chr6:29830410:29945234:ENSG00000206341	unprocessed_pseudogene	chr6	29887752	29890482	7.4308	1.07942e-13			4.3302	1.48971e-05	1.07942e-13	2.16034e-13	EUR_sig	0.748464	0.735405			0.58623	0.585709
UC	BULK_AlterSplice	HLA-H	chr6:29889604:29889707:ENSG00000206341	unprocessed_pseudogene	chr6	29887752	29890482	-7.56825	3.78281e-14	-1.54282	0.122875	-0.480645	0.630769	7.56655e-14	1.51292e-13	EUR_sig	0.570743	0.55318	0.643813	0.654755	0.62124	0.618336
UC	BULK_AlterSplice	HLA-H	chr6:29889604:29944500:ENSG00000206341	unprocessed_pseudogene	chr6	29887752	29890482	8.06297	7.44637e-16	-5.25726	1.46218e-07	-0.173851	0.861982	1.48927e-15	3.0075e-15	EUR_sig	0.562772	0.560971	0.455331	0.468626	0.381673	0.348852
UC	BULK_AlterSplice	HLA-H	chr6:29889823:29890264:ENSG00000206341	unprocessed_pseudogene	chr6	29887752	29890482	-1.05331	0.292201	-5.14388	2.69127e-07	-0.13061	0.896084	5.38253e-07	1.07651e-06	EUR_sig	0.46156	0.467662	0.244462	0.257622	0.151548	0.178158
UC	BULK_AlterSplice	HLA-H	chr6:29928328:29928457:ENSG00000206341	unprocessed_pseudogene	chr6	29887752	29890482	8.60347	7.73394e-18					7.73394e-18	7.73394e-18	EUR_sig	0.656947	0.642903
UC	BULK_AlterSplice	HLA-H	chr6:29928328:29944500:ENSG00000206341	unprocessed_pseudogene	chr6	29887752	29890482	8.08654	6.13847e-16			5.8522	4.85105e-09	6.13847e-16	1.22769e-15	EUR_sig	0.629517	0.616864			0.439555	0.447215
UC	BULK_AlterSplice	HLA-H	chr6:29944397:29944500:ENSG00000206341	unprocessed_pseudogene	chr6	29887752	29890482	-5.22822	1.7115e-07	0.0835478	0.933416	-0.0182999	0.9854	3.42301e-07	6.84618e-07	EUR_sig	0.762831	0.758368	0.736188	0.742797	0.274667	0.234995
UC	BULK_AlterSplice	HLA-H	chr6:29944397:30261587:ENSG00000206341	unprocessed_pseudogene	chr6	29887752	29890482			8.7605	1.94379e-18			1.94379e-18	1.94379e-18	EUR_sig			0.517367	0.488104
UC	BULK_AlterSplice	HLA-H	chr6:29945281:29945451:ENSG00000206341	unprocessed_pseudogene	chr6	29887752	29890482	5.36568	8.06466e-08					8.06466e-08	8.06466e-08	EUR_sig	0.283529	0.276908
UC	BULK_AlterSplice	HLA-H	chr6:30261479:30261587:ENSG00000206341	unprocessed_pseudogene	chr6	29887752	29890482	-1.42776	0.153361	-1.6724	0.0944458	-5.95152	2.65669e-09	0.11722	5.31339e-09	EUR_EAS_sig	0.606499	0.573664	0.649131	0.639188	0.249251	0.240568
IBD	BULK_AlterSplice	HLA-K	chr6:29889604:29889707:ENSG00000230795	unprocessed_pseudogene	chr6	29926459	29929232	-6.56194	5.3112e-11			-3.54901	0.000386685	5.3112e-11	1.06224e-10	EUR_sig	0.571709	0.553763			0.62124	0.618336
IBD	BULK_AlterSplice	HLA-K	chr6:29889604:29944500:ENSG00000230795	unprocessed_pseudogene	chr6	29926459	29929232	7.67994	1.59168e-14			-2.41593	0.0156952	1.59168e-14	3.18445e-14	EUR_sig	0.562822	0.561026			0.381673	0.348852
IBD	BULK_AlterSplice	HLA-K	chr6:29928328:29928457:ENSG00000230795	unprocessed_pseudogene	chr6	29926459	29929232	8.88309	6.50284e-19					6.50284e-19	6.50284e-19	EUR_sig	0.656984	0.642929
IBD	BULK_AlterSplice	HLA-K	chr6:29928328:29944500:ENSG00000230795	unprocessed_pseudogene	chr6	29926459	29929232	8.19954	2.41311e-16			6.11636	9.5739e-10	2.41311e-16	4.82623e-16	EUR_sig	0.629544	0.61689			0.439555	0.447215
IBD	BULK_AlterSplice	HLA-K	chr6:29944397:29944500:ENSG00000230795	unprocessed_pseudogene	chr6	29926459	29929232	-5.11396	3.1547e-07			2.72188	0.00649118	3.1547e-07	6.3091e-07	EUR_sig	0.762854	0.758395			0.274667	0.234995
IBD	BULK_AlterSplice	HLA-K	chr6:29945281:29945451:ENSG00000230795	unprocessed_pseudogene	chr6	29926459	29929232	6.23623	4.48254e-10					4.48254e-10	4.48254e-10	EUR_sig	0.283529	0.276908
IBD	BULK_AlterSplice	HLA-K	chr6:30491412:30491537:ENSG00000230795	unprocessed_pseudogene	chr6	29926459	29929232	-5.88176	4.05929e-09					4.05929e-09	4.05929e-09	EUR_sig	0.568302	0.55795
UC	BULK_AlterSplice	HLA-K	chr6:29889604:29889707:ENSG00000230795	unprocessed_pseudogene	chr6	29926459	29929232	-7.60849	2.77309e-14			-0.480645	0.630769	2.77309e-14	5.55927e-14	EUR_sig	0.571709	0.553763			0.62124	0.618336
UC	BULK_AlterSplice	HLA-K	chr6:29889604:29944500:ENSG00000230795	unprocessed_pseudogene	chr6	29926459	29929232	8.06474	7.33923e-16			-0.173851	0.861982	7.33923e-16	1.46785e-15	EUR_sig	0.562822	0.561026			0.381673	0.348852
UC	BULK_AlterSplice	HLA-K	chr6:29928328:29928457:ENSG00000230795	unprocessed_pseudogene	chr6	29926459	29929232	8.60233	7.81127e-18					7.81127e-18	7.81127e-18	EUR_sig	0.656984	0.642929
UC	BULK_AlterSplice	HLA-K	chr6:29928328:29944500:ENSG00000230795	unprocessed_pseudogene	chr6	29926459	29929232	8.08629	6.15101e-16			5.8522	4.85105e-09	6.15101e-16	1.2302e-15	EUR_sig	0.629544	0.61689			0.439555	0.447215
UC	BULK_AlterSplice	HLA-K	chr6:29944397:29944500:ENSG00000230795	unprocessed_pseudogene	chr6	29926459	29929232	-5.22942	1.70041e-07			-0.0182999	0.9854	1.70041e-07	3.40086e-07	EUR_sig	0.762854	0.758395			0.274667	0.234995
UC	BULK_AlterSplice	HLA-K	chr6:29945281:29945451:ENSG00000230795	unprocessed_pseudogene	chr6	29926459	29929232	5.36568	8.06466e-08					8.06466e-08	8.06466e-08	EUR_sig	0.283529	0.276908
UC	BULK_AlterSplice	HLA-K	chr6:30261479:30261587:ENSG00000230795	unprocessed_pseudogene	chr6	29926459	29929232	-1.42776	0.153361			-5.95152	2.65669e-09	0.153361	5.31339e-09	EUR_EAS_sig	0.606499	0.573664			0.249251	0.240568
CD	BULK_AlterSplice	HLA-K	chr6:30261479:30261587:ENSG00000230795	unprocessed_pseudogene	chr6	29926459	29929232	3.50357	0.00045906			5.47607	4.34879e-08	0.00045906	8.69675e-08	EUR_EAS_sig	0.606499	0.573664			0.249251	0.240568
CD	BULK_AlterSplice	HLA-K	chr6:30491412:30491537:ENSG00000230795	unprocessed_pseudogene	chr6	29926459	29929232	-5.81409	6.09634e-09					6.09634e-09	6.09634e-09	EUR_sig	0.568302	0.55795
IBD	BULK_AlterSplice	HLA-L	chr6:29889604:29889707:ENSG00000243753	transcribed_unprocessed_pseudogene	chr6	30259584	30293014	-6.49251	8.44198e-11	-0.792236	0.428223	-3.54901	0.000386685	1.6884e-10	3.37679e-10	EUR_sig	0.570727	0.553186	0.643813	0.654755	0.62124	0.618336
IBD	BULK_AlterSplice	HLA-L	chr6:29889604:29944500:ENSG00000243753	transcribed_unprocessed_pseudogene	chr6	30259584	30293014	7.67884	1.6054e-14	-4.76636	1.8758e-06	-2.41593	0.0156952	3.21272e-14	6.43569e-14	EUR_sig	0.562914	0.561124	0.455331	0.468626	0.381673	0.348852
IBD	BULK_AlterSplice	HLA-L	chr6:29928328:29928457:ENSG00000243753	transcribed_unprocessed_pseudogene	chr6	30259584	30293014	8.88435	6.42953e-19					6.42953e-19	6.42953e-19	EUR_sig	0.656947	0.642903
IBD	BULK_AlterSplice	HLA-L	chr6:29928328:29944500:ENSG00000243753	transcribed_unprocessed_pseudogene	chr6	30259584	30293014	8.19947	2.41443e-16			6.11636	9.5739e-10	2.41443e-16	4.82887e-16	EUR_sig	0.629578	0.616928			0.439555	0.447215
IBD	BULK_AlterSplice	HLA-L	chr6:29944397:29944500:ENSG00000243753	transcribed_unprocessed_pseudogene	chr6	30259584	30293014	-5.11396	3.1547e-07	-0.829584	0.406774	2.72188	0.00649118	6.30941e-07	1.26176e-06	EUR_sig	0.762854	0.758395	0.736188	0.742797	0.274667	0.234995
IBD	BULK_AlterSplice	HLA-L	chr6:29944397:30261587:ENSG00000243753	transcribed_unprocessed_pseudogene	chr6	30259584	30293014			8.34554	7.08899e-17			7.08899e-17	7.08899e-17	EUR_sig			0.517367	0.488104
IBD	BULK_AlterSplice	HLA-L	chr6:29945281:29945451:ENSG00000243753	transcribed_unprocessed_pseudogene	chr6	30259584	30293014	6.23623	4.48254e-10					4.48254e-10	4.48254e-10	EUR_sig	0.283529	0.276908
IBD	BULK_AlterSplice	HLA-L	chr6:30491412:30491537:ENSG00000243753	transcribed_unprocessed_pseudogene	chr6	30259584	30293014	-5.88176	4.05929e-09					4.05929e-09	4.05929e-09	EUR_sig	0.568302	0.55795
UC	BULK_AlterSplice	HLA-L	chr6:29889604:29889707:ENSG00000243753	transcribed_unprocessed_pseudogene	chr6	30259584	30293014	-7.57227	3.66761e-14	-1.54282	0.122875	-0.480645	0.630769	7.34038e-14	1.46769e-13	EUR_sig	0.570727	0.553186	0.643813	0.654755	0.62124	0.618336
UC	BULK_AlterSplice	HLA-L	chr6:29889604:29944500:ENSG00000243753	transcribed_unprocessed_pseudogene	chr6	30259584	30293014	8.06424	7.36957e-16	-5.25726	1.46218e-07	-0.173851	0.861982	1.47391e-15	3.0075e-15	EUR_sig	0.562914	0.561124	0.455331	0.468626	0.381673	0.348852
UC	BULK_AlterSplice	HLA-L	chr6:29928328:29928457:ENSG00000243753	transcribed_unprocessed_pseudogene	chr6	30259584	30293014	8.60347	7.73394e-18					7.73394e-18	7.73394e-18	EUR_sig	0.656947	0.642903
UC	BULK_AlterSplice	HLA-L	chr6:29928328:29944500:ENSG00000243753	transcribed_unprocessed_pseudogene	chr6	30259584	30293014	8.08667	6.13202e-16			5.8522	4.85105e-09	6.13202e-16	1.2264e-15	EUR_sig	0.629578	0.616928			0.439555	0.447215
UC	BULK_AlterSplice	HLA-L	chr6:29944397:29944500:ENSG00000243753	transcribed_unprocessed_pseudogene	chr6	30259584	30293014	-5.22942	1.70041e-07	0.0835478	0.933416	-0.0182999	0.9854	3.40083e-07	6.80182e-07	EUR_sig	0.762854	0.758395	0.736188	0.742797	0.274667	0.234995
UC	BULK_AlterSplice	HLA-L	chr6:29944397:30261587:ENSG00000243753	transcribed_unprocessed_pseudogene	chr6	30259584	30293014			8.7605	1.94379e-18			1.94379e-18	1.94379e-18	EUR_sig			0.517367	0.488104
UC	BULK_AlterSplice	HLA-L	chr6:29945281:29945451:ENSG00000243753	transcribed_unprocessed_pseudogene	chr6	30259584	30293014	5.36568	8.06466e-08					8.06466e-08	8.06466e-08	EUR_sig	0.283529	0.276908
UC	BULK_AlterSplice	HLA-L	chr6:30261479:30261587:ENSG00000243753	transcribed_unprocessed_pseudogene	chr6	30259584	30293014	-1.42776	0.153361	-1.6724	0.0944458	-5.95152	2.65669e-09	0.11722	5.31339e-09	EUR_EAS_sig	0.606499	0.573664	0.649131	0.639188	0.249251	0.240568
CD	BULK_AlterSplice	HLA-L	chr6:30261479:30261587:ENSG00000243753	transcribed_unprocessed_pseudogene	chr6	30259584	30293014	3.50357	0.00045906	7.87465	3.41687e-15	5.47607	4.34879e-08	6.96552e-15	1.38921e-14	EUR_sig	0.606499	0.573664	0.649131	0.639188	0.249251	0.240568
CD	BULK_AlterSplice	HLA-L	chr6:30491412:30491537:ENSG00000243753	transcribed_unprocessed_pseudogene	chr6	30259584	30293014	-5.81409	6.09634e-09					6.09634e-09	6.09634e-09	EUR_sig	0.568302	0.55795
UC	BULK_AlterSplice	HLA-S	chr6:31269173:31269338:ENSG00000225851	unprocessed_pseudogene	chr6	31382074	31382288			4.98193	6.29539e-07			6.29539e-07	6.29539e-07	EUR_sig			0.178163	0.167243
UC	BULK_AlterSplice	HLA-S	chr6:31269173:31382241:ENSG00000225851	unprocessed_pseudogene	chr6	31382074	31382288			-5.12615	2.95731e-07			2.95731e-07	2.95731e-07	EUR_sig			0.177269	0.163589
IBD	BULK_AlterSplice	HLA-T	chr6:29889604:29889707:ENSG00000231130	unprocessed_pseudogene	chr6	29896654	29897786	-6.48713	8.7489e-11	-0.792236	0.428223			1.74978e-10	1.74978e-10	EUR_sig	0.570743	0.55318	0.643813	0.654755
IBD	BULK_AlterSplice	HLA-T	chr6:29889604:29944500:ENSG00000231130	unprocessed_pseudogene	chr6	29896654	29897786	7.67807	1.61498e-14	-4.76636	1.8758e-06			3.241e-14	3.241e-14	EUR_sig	0.562772	0.560971	0.455331	0.468626
IBD	BULK_AlterSplice	HLA-T	chr6:29928328:29928457:ENSG00000231130	unprocessed_pseudogene	chr6	29896654	29897786	8.88309	6.50284e-19					6.50284e-19	6.50284e-19	EUR_sig	0.656984	0.642929
IBD	BULK_AlterSplice	HLA-T	chr6:29928328:29944500:ENSG00000231130	unprocessed_pseudogene	chr6	29896654	29897786	8.20366	2.33169e-16					2.33169e-16	2.33169e-16	EUR_sig	0.629409	0.616744
IBD	BULK_AlterSplice	HLA-T	chr6:29944397:29944500:ENSG00000231130	unprocessed_pseudogene	chr6	29896654	29897786	-5.11396	3.1547e-07	-0.829584	0.406774			6.30941e-07	6.30941e-07	EUR_sig	0.762854	0.758395	0.736188	0.742797
IBD	BULK_AlterSplice	HLA-T	chr6:29944397:30261587:ENSG00000231130	unprocessed_pseudogene	chr6	29896654	29897786			8.34554	7.08899e-17			7.08899e-17	7.08899e-17	EUR_sig			0.517367	0.488104
IBD	BULK_AlterSplice	HLA-T	chr6:29945281:29945451:ENSG00000231130	unprocessed_pseudogene	chr6	29896654	29897786	6.23623	4.48254e-10					4.48254e-10	4.48254e-10	EUR_sig	0.283529	0.276908
IBD	BULK_AlterSplice	HLA-T	chr6:30491412:30491537:ENSG00000231130	unprocessed_pseudogene	chr6	29896654	29897786	-5.87895	4.12884e-09					4.12884e-09	4.12884e-09	EUR_sig	0.568159	0.557774
UC	BULK_AlterSplice	HLA-T	chr6:29889604:29889707:ENSG00000231130	unprocessed_pseudogene	chr6	29896654	29897786	-7.56825	3.78281e-14	-1.54282	0.122875			7.56655e-14	7.56655e-14	EUR_sig	0.570743	0.55318	0.643813	0.654755
UC	BULK_AlterSplice	HLA-T	chr6:29889604:29944500:ENSG00000231130	unprocessed_pseudogene	chr6	29896654	29897786	8.06297	7.44637e-16	-5.25726	1.46218e-07			1.48927e-15	1.48927e-15	EUR_sig	0.562772	0.560971	0.455331	0.468626
UC	BULK_AlterSplice	HLA-T	chr6:29928328:29928457:ENSG00000231130	unprocessed_pseudogene	chr6	29896654	29897786	8.60233	7.81127e-18					7.81127e-18	7.81127e-18	EUR_sig	0.656984	0.642929
UC	BULK_AlterSplice	HLA-T	chr6:29928328:29944500:ENSG00000231130	unprocessed_pseudogene	chr6	29896654	29897786	8.08828	6.0512e-16					6.0512e-16	6.0512e-16	EUR_sig	0.629409	0.616744
UC	BULK_AlterSplice	HLA-T	chr6:29944397:29944500:ENSG00000231130	unprocessed_pseudogene	chr6	29896654	29897786	-5.22942	1.70041e-07	0.0835478	0.933416			3.40083e-07	3.40083e-07	EUR_sig	0.762854	0.758395	0.736188	0.742797
UC	BULK_AlterSplice	HLA-T	chr6:29944397:30261587:ENSG00000231130	unprocessed_pseudogene	chr6	29896654	29897786			8.7605	1.94379e-18			1.94379e-18	1.94379e-18	EUR_sig			0.517367	0.488104
UC	BULK_AlterSplice	HLA-T	chr6:29945281:29945451:ENSG00000231130	unprocessed_pseudogene	chr6	29896654	29897786	5.36568	8.06466e-08					8.06466e-08	8.06466e-08	EUR_sig	0.283529	0.276908
CD	BULK_AlterSplice	HLA-T	chr6:30261479:30261587:ENSG00000231130	unprocessed_pseudogene	chr6	29896654	29897786	3.50357	0.00045906	7.87465	3.41687e-15			6.96552e-15	6.96552e-15	EUR_sig	0.606499	0.573664	0.649131	0.639188
CD	BULK_AlterSplice	HLA-T	chr6:30491412:30491537:ENSG00000231130	unprocessed_pseudogene	chr6	29896654	29897786	-5.81323	6.12798e-09					6.12798e-09	6.12798e-09	EUR_sig	0.568159	0.557774
IBD	BULK_AlterSplice	HM13	chr20:31550121:31554746:ENSG00000101294	protein_coding	chr20	31514428	31577923	5.21956	1.7935e-07			0.111773	0.911003	1.7935e-07	3.587e-07	EUR_sig	0.0216673	0.0221319			0.0330873	0.0411987
IBD	BULK_AlterSplice	HM13	chr20:31554829:31559611:ENSG00000101294	protein_coding	chr20	31514428	31577923	-5.61099	2.01175e-08			-0.120538	0.904057	2.01175e-08	4.02351e-08	EUR_sig	0.010774	0.0122504			0.030179	0.0347719
CD	BULK_AlterSplice	IFT172	chr2:27461836:27462701:ENSG00000138002	protein_coding	chr2	27444371	27489789			4.99714	5.81877e-07			5.81877e-07	5.81877e-07	EUR_sig			0.129029	0.112236
CD	BULK_AlterSplice	IL18R1	chr2:102362718:102367825:ENSG00000115604	protein_coding	chr2	102311529	102398775	1.53295	0.125289	6.5132	7.35647e-11			1.47129e-10	1.47129e-10	EUR_sig	0.0270071	0.0236432	0.0178935	0.0206566
IBD	BULK_AlterSplice	IL18R1	chr2:102362718:102367825:ENSG00000115604	protein_coding	chr2	102311529	102398775	1.82071	0.0686513	6.03328	1.60661e-09			3.21322e-09	3.21322e-09	EUR_sig	0.0270071	0.0236432	0.0178935	0.0206566
IBD	BULK_AlterSplice	IMPDH2	chr3:49027916:49028248:ENSG00000178035	protein_coding	chr3	49024325	49029408	8.75486	2.0436e-18					2.0436e-18	2.0436e-18	EUR_sig	0.0172301	0.0180192
IBD	BULK_AlterSplice	IMPDH2	chr3:49027916:49028431:ENSG00000178035	protein_coding	chr3	49024325	49029408			-5.17641	2.26197e-07			2.26197e-07	2.26197e-07	EUR_sig			0.0111667	0.0118163
IBD	BULK_AlterSplice	IMPDH2	chr3:49028322:49028431:ENSG00000178035	protein_coding	chr3	49024325	49029408	-8.54305	1.30728e-17					1.30728e-17	1.30728e-17	EUR_sig	0.0147421	0.0155561
UC	BULK_AlterSplice	IMPDH2	chr3:49027916:49028248:ENSG00000178035	protein_coding	chr3	49024325	49029408	6.92031	4.50658e-12					4.50658e-12	4.50658e-12	EUR_sig	0.0172301	0.0180192
UC	BULK_AlterSplice	IMPDH2	chr3:49028322:49028431:ENSG00000178035	protein_coding	chr3	49024325	49029408	-6.65375	2.85728e-11					2.85728e-11	2.85728e-11	EUR_sig	0.0147421	0.0155561
CD	BULK_AlterSplice	IMPDH2	chr3:49027916:49028248:ENSG00000178035	protein_coding	chr3	49024325	49029408	7.17235	7.37235e-13					7.37235e-13	7.37235e-13	EUR_sig	0.0172301	0.0180192
CD	BULK_AlterSplice	IMPDH2	chr3:49028322:49028431:ENSG00000178035	protein_coding	chr3	49024325	49029408	-6.92868	4.24795e-12					4.24795e-12	4.24795e-12	EUR_sig	0.0147421	0.0155561
CD	BULK_AlterSplice	INPP5D	chr2:233122257:233125745:ENSG00000168918	protein_coding	chr2	233059967	233207903			-5.44012	5.32437e-08			5.32437e-08	5.32437e-08	EUR_sig			0.0354149	0.0275554
CD	BULK_AlterSplice	INPP5D	chr2:233122257:233125748:ENSG00000168918	protein_coding	chr2	233059967	233207903			6.26911	3.63106e-10			3.63106e-10	3.63106e-10	EUR_sig			0.0329096	0.0253477
IBD	BULK_AlterSplice	INPP5E	chr9:136429807:136430277:ENSG00000148384	protein_coding	chr9	136428619	136439823			-7.9186	2.40192e-15			2.40192e-15	2.40192e-15	EUR_sig			0.0127308	0.012689
IBD	BULK_AlterSplice	INPP5E	chr9:136432583:136432956:ENSG00000148384	protein_coding	chr9	136428619	136439823			6.99791	2.59812e-12			2.59812e-12	2.59812e-12	EUR_sig			0.382602	0.356325
IBD	BULK_AlterSplice	INPP5E	chr9:136432586:136432956:ENSG00000148384	protein_coding	chr9	136428619	136439823			-8.30919	9.63569e-17			9.63569e-17	9.63569e-17	EUR_sig			0.280685	0.240616
IBD	BULK_AlterSplice	INPP5E	chr9:136433075:136433155:ENSG00000148384	protein_coding	chr9	136428619	136439823			9.67579	3.82139e-22			3.82139e-22	3.82139e-22	EUR_sig			0.0515515	0.0494426
IBD	BULK_AlterSplice	INPP5E	chr9:136433279:136434037:ENSG00000148384	protein_coding	chr9	136428619	136439823			7.53249	4.97808e-14			4.97808e-14	4.97808e-14	EUR_sig			0.085905	0.0715967
UC	BULK_AlterSplice	INPP5E	chr9:136429807:136430277:ENSG00000148384	protein_coding	chr9	136428619	136439823			-6.41971	1.36534e-10			1.36534e-10	1.36534e-10	EUR_sig			0.0127308	0.012689
UC	BULK_AlterSplice	INPP5E	chr9:136432586:136432956:ENSG00000148384	protein_coding	chr9	136428619	136439823			-5.05293	4.35089e-07			4.35089e-07	4.35089e-07	EUR_sig			0.280685	0.240616
UC	BULK_AlterSplice	INPP5E	chr9:136433075:136433155:ENSG00000148384	protein_coding	chr9	136428619	136439823			6.8096	9.78691e-12			9.78691e-12	9.78691e-12	EUR_sig			0.0515515	0.0494426
CD	BULK_AlterSplice	INPP5E	chr9:136429807:136430277:ENSG00000148384	protein_coding	chr9	136428619	136439823			-6.79298	1.09837e-11			1.09837e-11	1.09837e-11	EUR_sig			0.0127308	0.012689
CD	BULK_AlterSplice	INPP5E	chr9:136432583:136432956:ENSG00000148384	protein_coding	chr9	136428619	136439823			6.69115	2.2143e-11			2.2143e-11	2.2143e-11	EUR_sig			0.382602	0.356325
CD	BULK_AlterSplice	INPP5E	chr9:136432586:136432956:ENSG00000148384	protein_coding	chr9	136428619	136439823			-7.89182	2.9781e-15			2.9781e-15	2.9781e-15	EUR_sig			0.280685	0.240616
CD	BULK_AlterSplice	INPP5E	chr9:136433075:136433155:ENSG00000148384	protein_coding	chr9	136428619	136439823			8.62223	6.5661e-18			6.5661e-18	6.5661e-18	EUR_sig			0.0515515	0.0494426
CD	BULK_AlterSplice	INPP5E	chr9:136433279:136434037:ENSG00000148384	protein_coding	chr9	136428619	136439823			7.18639	6.65276e-13			6.65276e-13	6.65276e-13	EUR_sig			0.085905	0.0715967
IBD	BULK_AlterSplice	INTS11	chr1:1319433:1320456:ENSG00000127054	protein_coding	chr1	1311585	1324691			-7.65035	2.0043e-14	-1.13496	0.256391	2.0043e-14	4.01846e-14	EUR_sig			0.0397775	0.0331021	0.0441714	0.0495046
IBD	BULK_AlterSplice	INTS11	chr1:1319524:1320456:ENSG00000127054	protein_coding	chr1	1311585	1324691			7.65743	1.89685e-14	0.844719	0.398268	1.89685e-14	3.80643e-14	EUR_sig			0.0387907	0.0321609	0.0590513	0.059405
IBD	BULK_AlterSplice	INTS11	chr1:1321093:1324581:ENSG00000127054	protein_coding	chr1	1311585	1324691			-7.05082	1.77865e-12			1.77865e-12	1.77865e-12	EUR_sig			0.0159608	0.0147985
UC	BULK_AlterSplice	INTS11	chr1:1319433:1320456:ENSG00000127054	protein_coding	chr1	1311585	1324691			-7.16007	8.06371e-13	-1.28884	0.197454	8.06371e-13	1.61279e-12	EUR_sig			0.0397775	0.0331021	0.0441714	0.0495046
UC	BULK_AlterSplice	INTS11	chr1:1319524:1320456:ENSG00000127054	protein_coding	chr1	1311585	1324691			7.20925	5.62613e-13	1.0422	0.297319	5.62613e-13	1.12525e-12	EUR_sig			0.0387907	0.0321609	0.0590513	0.059405
UC	BULK_AlterSplice	INTS11	chr1:1321093:1324581:ENSG00000127054	protein_coding	chr1	1311585	1324691			-6.66993	2.55923e-11			2.55923e-11	2.55923e-11	EUR_sig			0.0159608	0.0147985
IBD	BULK_AlterSplice	IP6K2	chr3:48693179:48695090:ENSG00000068745	protein_coding	chr3	48688003	48740353	3.38573	0.000709897	5.74839	9.00987e-09	1.8833	0.05966	1.80195e-08	3.6039e-08	EUR_sig	0.203366	0.182781	0.216569	0.177797	0.0439892	0.0383359
IBD	BULK_AlterSplice	IP6K2	chr3:48694240:48695090:ENSG00000068745	protein_coding	chr3	48688003	48740353	-0.436795	0.66226	-6.20953	5.31417e-10	2.04263	0.041089	1.06283e-09	2.12567e-09	EUR_sig	0.0938483	0.100442	0.126177	0.113796	0.057585	0.0621311
IBD	BULK_AlterSplice	IP6K2	chr3:48695418:48715315:ENSG00000068745	protein_coding	chr3	48688003	48740353	-9.23854	2.49873e-20			-2.19964	0.0278323	2.49873e-20	4.99746e-20	EUR_sig	0.0258507	0.0234597			0.0156723	0.0148911
IBD	BULK_AlterSplice	IP6K2	chr3:48695421:48717157:ENSG00000068745	protein_coding	chr3	48688003	48740353	9.22072	2.95102e-20					2.95102e-20	2.95102e-20	EUR_sig	0.022828	0.018681
IBD	BULK_AlterSplice	IP6K2	chr3:48715527:48717157:ENSG00000068745	protein_coding	chr3	48688003	48740353	-9.71899	2.50253e-22	-9.6636	4.30455e-22			3.16502e-22	3.16502e-22	EUR_sig	0.0342885	0.0328066	0.0122316	0.0130083
UC	BULK_AlterSplice	IP6K2	chr3:48693179:48695090:ENSG00000068745	protein_coding	chr3	48688003	48740353	3.3108	0.000930304	5.25607	1.47165e-07	2.0396	0.04139	2.94284e-07	5.88564e-07	EUR_sig	0.203366	0.182781	0.216569	0.177797	0.0439892	0.0383359
UC	BULK_AlterSplice	IP6K2	chr3:48695418:48715315:ENSG00000068745	protein_coding	chr3	48688003	48740353	-8.34906	6.88093e-17			-2.2963	0.0216587	6.88093e-17	1.37619e-16	EUR_sig	0.0258507	0.0234597			0.0156723	0.0148911
UC	BULK_AlterSplice	IP6K2	chr3:48695421:48717157:ENSG00000068745	protein_coding	chr3	48688003	48740353	8.3869	4.99145e-17					4.99145e-17	4.99145e-17	EUR_sig	0.022828	0.018681
UC	BULK_AlterSplice	IP6K2	chr3:48715527:48717157:ENSG00000068745	protein_coding	chr3	48688003	48740353	-8.79384	1.44531e-18	-8.75728	2.00026e-18			1.6781e-18	1.6781e-18	EUR_sig	0.0342885	0.0328066	0.0122316	0.0130083
CD	BULK_AlterSplice	IP6K2	chr3:48695418:48715315:ENSG00000068745	protein_coding	chr3	48688003	48740353	-5.81136	6.19673e-09			-1.45065	0.146877	6.19673e-09	1.23935e-08	EUR_sig	0.0258507	0.0234597			0.0156723	0.0148911
CD	BULK_AlterSplice	IP6K2	chr3:48695421:48717157:ENSG00000068745	protein_coding	chr3	48688003	48740353	5.79443	6.85546e-09					6.85546e-09	6.85546e-09	EUR_sig	0.022828	0.018681
CD	BULK_AlterSplice	IP6K2	chr3:48715527:48717157:ENSG00000068745	protein_coding	chr3	48688003	48740353	-6.08818	1.14201e-09	-5.78453	7.27158e-09			1.974e-09	1.974e-09	EUR_sig	0.0342885	0.0328066	0.0122316	0.0130083
IBD	BULK_AlterSplice	IRF1	chr5:132485716:132486557:ENSG00000125347	protein_coding	chr5	132481609	132490798			8.32465	8.45802e-17			8.45802e-17	8.45802e-17	EUR_sig			0.0705214	0.0803653
UC	BULK_AlterSplice	IRF1	chr5:132485716:132486557:ENSG00000125347	protein_coding	chr5	132481609	132490798			6.03959	1.54509e-09			1.54509e-09	1.54509e-09	EUR_sig			0.0705214	0.0803653
CD	BULK_AlterSplice	IRF1	chr5:132485716:132486557:ENSG00000125347	protein_coding	chr5	132481609	132490798			6.69397	2.17197e-11			2.17197e-11	2.17197e-11	EUR_sig			0.0705214	0.0803653
IBD	BULK_AlterSplice	IRF6	chr1:209796552:209805947:ENSG00000117595	protein_coding	chr1	209785623	209806175	-4.89652	9.75501e-07					9.75501e-07	9.75501e-07	EUR_sig	0.029965	0.0300104
IBD	BULK_AlterSplice	ITGAL	chr16:30506856:30510361:ENSG00000005844	protein_coding	chr16	30472658	30523185			4.88786	1.01939e-06			1.01939e-06	1.01939e-06	EUR_sig			0.0494074	0.0468196
UC	BULK_AlterSplice	ITGAL	chr16:30506856:30510361:ENSG00000005844	protein_coding	chr16	30472658	30523185			5.09564	3.47566e-07			3.47566e-07	3.47566e-07	EUR_sig			0.0494074	0.0468196
IBD	BULK_AlterSplice	ITGB3	chr17:47307637:47310139:ENSG00000259207	protein_coding	chr17	47253846	47311816	5.111	3.20454e-07	5.80806	6.31995e-09	-0.907235	0.364283	1.23954e-08	2.47909e-08	EUR_sig	0.110776	0.100145	0.0553735	0.0487495	0.0546902	0.0517237
CD	BULK_AlterSplice	ITPR3	chr6:33640554:33655766:ENSG00000096433	protein_coding	chr6	33620365	33696574					-5.2508	1.51439e-07		1.51439e-07	EUR_EAS_sig					0.00709679	0.0103794
CD	BULK_AlterSplice	ITPR3	chr6:33678802:33679882:ENSG00000096433	protein_coding	chr6	33620365	33696574					-8.269	1.35093e-16		1.35093e-16	EUR_EAS_sig					0.0195205	0.0123873
CD	BULK_AlterSplice	ITPR3	chr6:33682644:33683207:ENSG00000096433	protein_coding	chr6	33620365	33696574	3.68392	0.000229674	4.2683	1.96966e-05	-5.33255	9.68415e-08	3.62816e-05	1.93167e-07	EUR_EAS_sig	0.0665562	0.0713974	0.207799	0.183764	0.067798	0.0435019
UC	BULK_AlterSplice	JAK2	chr9:5044520:5050686:ENSG00000096968	protein_coding	chr9	4984390	5128183					5.09227	3.53802e-07		3.53802e-07	EUR_EAS_sig					0.0462533	0.0419132
IBD	BULK_AlterSplice	KAT2A	chr17:42114604:42114892:ENSG00000108773	protein_coding	chr17	42113108	42121358			-5.82665	5.655e-09			5.655e-09	5.655e-09	EUR_sig			0.115041	0.117308
IBD	BULK_AlterSplice	KAT2A	chr17:42114604:42114954:ENSG00000108773	protein_coding	chr17	42113108	42121358			5.53573	3.0993e-08			3.0993e-08	3.0993e-08	EUR_sig			0.178998	0.180511
UC	BULK_AlterSplice	KAT2A	chr17:42114604:42114892:ENSG00000108773	protein_coding	chr17	42113108	42121358			-5.64086	1.692e-08			1.692e-08	1.692e-08	EUR_sig			0.115041	0.117308
UC	BULK_AlterSplice	KAT2A	chr17:42114604:42114954:ENSG00000108773	protein_coding	chr17	42113108	42121358			5.28462	1.25964e-07			1.25964e-07	1.25964e-07	EUR_sig			0.178998	0.180511
IBD	BULK_AlterSplice	KIAA1841	chr2:61145196:61157862:ENSG00000162929	protein_coding	chr2	61065871	61138034			-6.86666	6.57238e-12			6.57238e-12	6.57238e-12	EUR_sig			0.418832	0.41108
IBD	BULK_AlterSplice	KIAA1841	chr2:61145196:61162842:ENSG00000162929	protein_coding	chr2	61065871	61138034			6.49237	8.44938e-11			8.44938e-11	8.44938e-11	EUR_sig			0.301177	0.304846
IBD	BULK_AlterSplice	KIAA1841	chr2:61158012:61159318:ENSG00000162929	protein_coding	chr2	61065871	61138034			-5.73162	9.9477e-09			9.9477e-09	9.9477e-09	EUR_sig			0.218197	0.217563
IBD	BULK_AlterSplice	KIAA1841	chr2:61158012:61162842:ENSG00000162929	protein_coding	chr2	61065871	61138034			-6.6401	3.1348e-11			3.1348e-11	3.1348e-11	EUR_sig			0.552089	0.552491
UC	BULK_AlterSplice	KIAA1841	chr2:61145196:61157862:ENSG00000162929	protein_coding	chr2	61065871	61138034			-5.01586	5.27973e-07			5.27973e-07	5.27973e-07	EUR_sig			0.418832	0.41108
UC	BULK_AlterSplice	KIAA1841	chr2:61145196:61162842:ENSG00000162929	protein_coding	chr2	61065871	61138034			5.31975	1.0391e-07			1.0391e-07	1.0391e-07	EUR_sig			0.301177	0.304846
UC	BULK_AlterSplice	KIAA1841	chr2:61158012:61162842:ENSG00000162929	protein_coding	chr2	61065871	61138034			-5.10486	3.31034e-07			3.31034e-07	3.31034e-07	EUR_sig			0.552089	0.552491
CD	BULK_AlterSplice	KIAA1841	chr2:61145196:61157862:ENSG00000162929	protein_coding	chr2	61065871	61138034			-6.28578	3.26204e-10			3.26204e-10	3.26204e-10	EUR_sig			0.418832	0.41108
CD	BULK_AlterSplice	KIAA1841	chr2:61145196:61162842:ENSG00000162929	protein_coding	chr2	61065871	61138034			5.36731	7.9921e-08			7.9921e-08	7.9921e-08	EUR_sig			0.301177	0.304846
CD	BULK_AlterSplice	KIAA1841	chr2:61158012:61159318:ENSG00000162929	protein_coding	chr2	61065871	61138034			-5.38428	7.27336e-08			7.27336e-08	7.27336e-08	EUR_sig			0.218197	0.217563
CD	BULK_AlterSplice	KIAA1841	chr2:61158012:61162842:ENSG00000162929	protein_coding	chr2	61065871	61138034			-5.66325	1.4853e-08			1.4853e-08	1.4853e-08	EUR_sig			0.552089	0.552491
IBD	BULK_AlterSplice	KRTCAP3	chr2:27442440:27442842:ENSG00000157992	protein_coding	chr2	27442366	27446481			-5.73548	9.72369e-09			9.72369e-09	9.72369e-09	EUR_sig			0.0490549	0.0410673
CD	BULK_AlterSplice	KRTCAP3	chr2:27442440:27442842:ENSG00000157992	protein_coding	chr2	27442366	27446481			-6.89031	5.56697e-12			5.56697e-12	5.56697e-12	EUR_sig			0.0490549	0.0410673
CD	BULK_AlterSplice	LACC1	chr13:43888982:43891449:ENSG00000179630	protein_coding	chr13	43879284	43893932	-5.59288	2.23334e-08	-1.80704	0.0707564			4.46668e-08	4.46668e-08	EUR_sig	0.0557457	0.0570356	0.0469641	0.0427286
IBD	BULK_AlterSplice	LAMB1	chr7:107955630:107959691:ENSG00000091136	protein_coding	chr7	107923799	108003255			6.36706	1.92685e-10			1.92685e-10	1.92685e-10	EUR_sig			0.0194959	0.0175207
UC	BULK_AlterSplice	LAMB1	chr7:107955630:107959691:ENSG00000091136	protein_coding	chr7	107923799	108003255			7.96299	1.67932e-15			1.67932e-15	1.67932e-15	EUR_sig			0.0194959	0.0175207
CD	BULK_AlterSplice	LNPEP	chr5:97022484:97024521:ENSG00000113441	protein_coding	chr5	96935394	97037515			-5.20729	1.91616e-07			1.91616e-07	1.91616e-07	EUR_sig			0.0194916	0.013042
CD	BULK_AlterSplice	LSM2	chr6:31798507:31806755:ENSG00000204392	protein_coding	chr6	31797396	31806984			6.01789	1.76704e-09			1.76704e-09	1.76704e-09	EUR_sig			0.181681	0.171478
IBD	BULK_AlterSplice	LST1	chr6:31586315:31587200:ENSG00000204482	protein_coding	chr6	31586124	31588909	-5.06526	4.07852e-07	-0.983657	0.325284			8.15704e-07	8.15704e-07	EUR_sig	0.0137246	0.0131829	0.0427986	0.045442
IBD	BULK_AlterSplice	LST1	chr6:31587318:31587641:ENSG00000204482	protein_coding	chr6	31586124	31588909	-5.99349	2.05384e-09	-3.67818	0.000234902	2.96217	0.00305482	4.10764e-09	8.21526e-09	EUR_sig	0.0585493	0.0619173	0.177883	0.146482	0.104553	0.101484
IBD	BULK_AlterSplice	LST1	chr6:31587318:31588518:ENSG00000204482	protein_coding	chr6	31586124	31588909			-6.05423	1.41087e-09			1.41087e-09	1.41087e-09	EUR_sig			0.0229681	0.0258286
IBD	BULK_AlterSplice	LST1	chr6:31587733:31587944:ENSG00000204482	protein_coding	chr6	31586124	31588909	6.27362	3.5275e-10	3.98878	6.64139e-05	2.72943	0.00634433	7.05496e-10	1.41099e-09	EUR_sig	0.0582263	0.0660295	0.157775	0.0530268	0.164972	0.161762
IBD	BULK_AlterSplice	LST1	chr6:31587966:31588518:ENSG00000204482	protein_coding	chr6	31586124	31588909	6.04914	1.45619e-09					1.45619e-09	1.45619e-09	EUR_sig	0.0130486	0.0121862
UC	BULK_AlterSplice	LST1	chr6:31586315:31587200:ENSG00000204482	protein_coding	chr6	31586124	31588909	-6.19845	5.70225e-10	0.117009	0.906853			1.14045e-09	1.14045e-09	EUR_sig	0.0137246	0.0131829	0.0427986	0.045442
UC	BULK_AlterSplice	LST1	chr6:31587318:31587641:ENSG00000204482	protein_coding	chr6	31586124	31588909	-5.97794	2.25971e-09	-4.30798	1.64754e-05	1.53548	0.124665	4.5188e-09	9.03761e-09	EUR_sig	0.0585493	0.0619173	0.177883	0.146482	0.104553	0.101484
UC	BULK_AlterSplice	LST1	chr6:31587318:31588518:ENSG00000204482	protein_coding	chr6	31586124	31588909			-5.6537	1.5703e-08			1.5703e-08	1.5703e-08	EUR_sig			0.0229681	0.0258286
UC	BULK_AlterSplice	LST1	chr6:31587733:31587944:ENSG00000204482	protein_coding	chr6	31586124	31588909	6.8266	8.69478e-12	4.85666	1.19382e-06	2.78769	0.00530856	1.73895e-11	3.47791e-11	EUR_sig	0.0582263	0.0660295	0.157775	0.0530268	0.164972	0.161762
CD	BULK_AlterSplice	LST1	chr6:31587966:31588518:ENSG00000204482	protein_coding	chr6	31586124	31588909	5.19964	1.99676e-07					1.99676e-07	1.99676e-07	EUR_sig	0.0130486	0.0121862
UC	BULK_AlterSplice	LY6G5B	chr6:31671284:31671864:ENSG00000240053	protein_coding	chr6	31670167	31673776			-6.05674	1.38905e-09			1.38905e-09	1.38905e-09	EUR_sig			0.0248652	0.0193747
IBD	BULK_AlterSplice	LZTFL1	chr3:45830990:45831073:ENSG00000163818	protein_coding	chr3	45823316	45916042	5.06202	4.14836e-07					4.14836e-07	4.14836e-07	EUR_sig	0.018555	0.0160876
UC	BULK_AlterSplice	LZTFL1	chr3:45830990:45831073:ENSG00000163818	protein_coding	chr3	45823316	45916042	5.02596	5.00922e-07					5.00922e-07	5.00922e-07	EUR_sig	0.018555	0.0160876
UC	BULK_AlterSplice	LZTFL1	chr3:45831138:45833050:ENSG00000163818	protein_coding	chr3	45823316	45916042	-5.08707	3.63645e-07					3.63645e-07	3.63645e-07	EUR_sig	0.0127383	0.0138743
UC	BULK_AlterSplice	MAP1LC3A	chr20:34546916:34559208:ENSG00000101460	protein_coding	chr20	34546854	34560345	-4.96371	6.91575e-07	-3.96266	7.41181e-05			1.37036e-06	1.37036e-06	EUR_sig	0.084311	0.078344	0.129055	0.128532
IBD	BULK_AlterSplice	MAPKAPK2	chr1:206685508:206728710:ENSG00000162889	protein_coding	chr1	206684944	206734283			5.24148	1.59291e-07			1.59291e-07	1.59291e-07	EUR_sig			0.053959	0.0535323
UC	BULK_AlterSplice	MAPKAPK2	chr1:206685508:206728710:ENSG00000162889	protein_coding	chr1	206684944	206734283			4.88092	1.0559e-06			1.0559e-06	1.0559e-06	EUR_sig			0.053959	0.0535323
IBD	BULK_AlterSplice	MCU	chr10:72884382:72885745:ENSG00000156026	protein_coding	chr10	72692131	72887694			5.31856	1.04594e-07			1.04594e-07	1.04594e-07	EUR_sig			0.0270139	0.0286317
IBD	BULK_AlterSplice	MCU	chr10:72884382:72885749:ENSG00000156026	protein_coding	chr10	72692131	72887694			-5.17738	2.2502e-07			2.2502e-07	2.2502e-07	EUR_sig			0.0320583	0.0320153
CD	BULK_AlterSplice	MCU	chr10:72884382:72885745:ENSG00000156026	protein_coding	chr10	72692131	72887694			5.4795	4.26536e-08			4.26536e-08	4.26536e-08	EUR_sig			0.0270139	0.0286317
CD	BULK_AlterSplice	MCU	chr10:72884382:72885749:ENSG00000156026	protein_coding	chr10	72692131	72887694			-5.42808	5.69638e-08			5.69638e-08	5.69638e-08	EUR_sig			0.0320583	0.0320153
IBD	BULK_AlterSplice	MED24	chr17:40020619:40021955:ENSG00000008838	protein_coding	chr17	40019097	40061215			7.20122	5.96784e-13			5.96784e-13	5.96784e-13	EUR_sig			0.0308176	0.0249181
IBD	BULK_AlterSplice	MED24	chr17:40033456:40035117:ENSG00000008838	protein_coding	chr17	40019097	40061215			-6.01958	1.74869e-09	-0.471347	0.637393	1.74869e-09	3.49738e-09	EUR_sig			0.0649734	0.0539449	0.0291213	0.0264765
IBD	BULK_AlterSplice	MED24	chr17:40033771:40034916:ENSG00000008838	protein_coding	chr17	40019097	40061215			7.62441	2.45152e-14			2.45152e-14	2.45152e-14	EUR_sig			0.0719738	0.0633196
UC	BULK_AlterSplice	MED24	chr17:40020619:40021955:ENSG00000008838	protein_coding	chr17	40019097	40061215			7.02268	2.17653e-12			2.17653e-12	2.17653e-12	EUR_sig			0.0308176	0.0249181
UC	BULK_AlterSplice	MED24	chr17:40033456:40035117:ENSG00000008838	protein_coding	chr17	40019097	40061215			-5.59574	2.19686e-08	0.0956265	0.923817	2.19686e-08	4.39371e-08	EUR_sig			0.0649734	0.0539449	0.0291213	0.0264765
UC	BULK_AlterSplice	MED24	chr17:40033771:40034916:ENSG00000008838	protein_coding	chr17	40019097	40061215			6.9304	4.1965e-12			4.1965e-12	4.1965e-12	EUR_sig			0.0719738	0.0633196
IBD	BULK_AlterSplice	MEI1	chr22:41781845:41793829:ENSG00000167077	protein_coding	chr22	41699499	41799456	-3.84124	0.000122413	-5.16627	2.38811e-07			4.76692e-07	4.76692e-07	EUR_sig	0.0625088	0.057332	0.0421827	0.0358992
UC	BULK_AlterSplice	MFSD13A	chr10:102461450:102468955:ENSG00000138111	protein_coding	chr10	102461395	102477045			4.96692	6.80254e-07			6.80254e-07	6.80254e-07	EUR_sig			0.234241	0.234366
IBD	BULK_AlterSplice	MFSD13A	chr10:102466087:102468287:ENSG00000138111	protein_coding	chr10	102461395	102477045			-4.8928	9.94136e-07			9.94136e-07	9.94136e-07	EUR_sig			0.101822	0.102975
IBD	BULK_AlterSplice	MFSD9	chr2:102723909:102726845:ENSG00000135953	protein_coding	chr2	102715840	102736888	-7.05097	1.77681e-12					1.77681e-12	1.77681e-12	EUR_sig	0.0107363	0.0131726
IBD	BULK_AlterSplice	MFSD9	chr2:102731068:102732322:ENSG00000135953	protein_coding	chr2	102715840	102736888			-4.95775	7.13149e-07			7.13149e-07	7.13149e-07	EUR_sig			0.016026	0.0137785
UC	BULK_AlterSplice	MFSD9	chr2:102723909:102726845:ENSG00000135953	protein_coding	chr2	102715840	102736888	-6.44842	1.13026e-10					1.13026e-10	1.13026e-10	EUR_sig	0.0107363	0.0131726
IBD	BULK_AlterSplice	MICA	chr6:31411359:31411947:ENSG00000204520	protein_coding	chr6	31399784	31415315	8.61947	6.72676e-18	-0.606446	0.544219	2.23465	0.02544	1.34535e-17	2.6907e-17	EUR_sig	0.0115827	0.0137788	0.0780664	0.0627521	0.0355893	0.0308661
IBD	BULK_AlterSplice	MICA	chr6:31412225:31412325:ENSG00000204520	protein_coding	chr6	31399784	31415315	-6.91566	4.65688e-12	-0.808015	0.419082			9.31383e-12	9.31383e-12	EUR_sig	0.0395584	0.0358879	0.237146	0.234783
CD	BULK_AlterSplice	MICA	chr6:31410797:31411072:ENSG00000204520	protein_coding	chr6	31399784	31415315	-4.04819	5.16161e-05	-5.11226	3.18331e-07			6.3276e-07	6.3276e-07	EUR_sig	0.117552	0.0808361	0.17285	0.148418
CD	BULK_AlterSplice	MICA	chr6:31410797:31411209:ENSG00000204520	protein_coding	chr6	31399784	31415315			5.4986	3.8281e-08			3.8281e-08	3.8281e-08	EUR_sig			0.668796	0.683836
CD	BULK_AlterSplice	MICA	chr6:31412225:31412325:ENSG00000204520	protein_coding	chr6	31399784	31415315	-7.82013	5.27709e-15	-6.52883	6.62868e-11			1.064e-14	1.064e-14	EUR_sig	0.0395584	0.0358879	0.237146	0.234783
UC	BULK_AlterSplice	MICA	chr6:31411359:31411947:ENSG00000204520	protein_coding	chr6	31399784	31415315	9.93406	2.95949e-23	1.64392	0.100193	4.06283	4.84821e-05	5.91897e-23	1.18379e-22	EUR_sig	0.0115827	0.0137788	0.0780664	0.0627521	0.0355893	0.0308661
UC	BULK_AlterSplice	MICE	chr6:29727139:29748900:ENSG00000273340	transcribed_unprocessed_pseudogene	chr6	29741731	29748969			-5.61717	1.94116e-08			1.94116e-08	1.94116e-08	EUR_sig			0.253458	0.222157
UC	BULK_AlterSplice	MICE	chr6:29738201:29738335:ENSG00000273340	transcribed_unprocessed_pseudogene	chr6	29741731	29748969			6.15396	7.55706e-10			7.55706e-10	7.55706e-10	EUR_sig			0.0383588	0.0407411
IBD	BULK_AlterSplice	MICE	chr6:29727139:29728365:ENSG00000273340	transcribed_unprocessed_pseudogene	chr6	29741731	29748969			-5.17376	2.29427e-07			2.29427e-07	2.29427e-07	EUR_sig			0.203246	0.184661
IBD	BULK_AlterSplice	MICE	chr6:29738201:29738335:ENSG00000273340	transcribed_unprocessed_pseudogene	chr6	29741731	29748969			6.37229	1.86226e-10			1.86226e-10	1.86226e-10	EUR_sig			0.0383588	0.0407411
IBD	BULK_AlterSplice	MIER1	chr1:66926242:66928887:ENSG00000198160	protein_coding	chr1	66924895	66988619			7.70588	1.29943e-14			1.29943e-14	1.29943e-14	EUR_sig			0.0467041	0.0483335
CD	BULK_AlterSplice	MIER1	chr1:66926242:66928887:ENSG00000198160	protein_coding	chr1	66924895	66988619			7.59959	2.9706e-14			2.9706e-14	2.9706e-14	EUR_sig			0.0467041	0.0483335
UC	BULK_AlterSplice	MRPL9	chr1:151762500:151762990:ENSG00000143436	protein_coding	chr1	151759643	151763564	5.66616	1.46035e-08					1.46035e-08	1.46035e-08	EUR_sig	0.0163901	0.016786
UC	BULK_AlterSplice	MSH5	chr6:31744581:31747387:ENSG00000204410	protein_coding	chr6	31739948	31762834	4.92151	8.58786e-07					8.58786e-07	8.58786e-07	EUR_sig	0.0281579	0.0265163
IBD	BULK_AlterSplice	MST1	chr3:49684189:49684314:ENSG00000173531	protein_coding	chr3	49683947	49689501			-16.7005	1.30002e-62			1.30002e-62	1.30002e-62	EUR_sig			0.378394	0.376871
IBD	BULK_AlterSplice	MST1	chr3:49685085:49685262:ENSG00000173531	protein_coding	chr3	49683947	49689501			-7.12516	1.03956e-12			1.03956e-12	1.03956e-12	EUR_sig			0.0206161	0.0194127
UC	BULK_AlterSplice	MST1	chr3:49684189:49684314:ENSG00000173531	protein_coding	chr3	49683947	49689501			-13.805	2.37861e-43			2.37861e-43	2.37861e-43	EUR_sig			0.378394	0.376871
UC	BULK_AlterSplice	MST1	chr3:49685085:49685262:ENSG00000173531	protein_coding	chr3	49683947	49689501			-5.27813	1.30512e-07			1.30512e-07	1.30512e-07	EUR_sig			0.0206161	0.0194127
CD	BULK_AlterSplice	MST1	chr3:49684189:49684314:ENSG00000173531	protein_coding	chr3	49683947	49689501			-11.4901	1.47933e-30			1.47933e-30	1.47933e-30	EUR_sig			0.378394	0.376871
CD	BULK_AlterSplice	MST1	chr3:49685085:49685262:ENSG00000173531	protein_coding	chr3	49683947	49689501			-5.88251	4.04086e-09			4.04086e-09	4.04086e-09	EUR_sig			0.0206161	0.0194127
IBD	BULK_AlterSplice	MST1R	chr3:49887562:49890485:ENSG00000164078	protein_coding	chr3	49887002	49903873			-6.4054	1.4998e-10			1.4998e-10	1.4998e-10	EUR_sig			0.0139458	0.0160831
IBD	BULK_AlterSplice	MST1R	chr3:49890060:49890485:ENSG00000164078	protein_coding	chr3	49887002	49903873			-5.22984	1.69659e-07			1.69659e-07	1.69659e-07	EUR_sig			0.0306451	0.0347201
UC	BULK_AlterSplice	MST1R	chr3:49887562:49890485:ENSG00000164078	protein_coding	chr3	49887002	49903873			-4.94155	7.75048e-07			7.75048e-07	7.75048e-07	EUR_sig			0.0139458	0.0160831
UC	BULK_AlterSplice	MST1R	chr3:49890060:49890485:ENSG00000164078	protein_coding	chr3	49887002	49903873			-4.93659	7.94984e-07			7.94984e-07	7.94984e-07	EUR_sig			0.0306451	0.0347201
CD	BULK_AlterSplice	MST1R	chr3:49887562:49890485:ENSG00000164078	protein_coding	chr3	49887002	49903873			-4.86174	1.16359e-06			1.16359e-06	1.16359e-06	EUR_sig			0.0139458	0.0160831
IBD	BULK_AlterSplice	MTERF4	chr2:241097427:241098806:ENSG00000122085	protein_coding	chr2	241072169	241102332			-5.47774	4.3079e-08			4.3079e-08	4.3079e-08	EUR_sig			0.0363974	0.0420433
UC	BULK_AlterSplice	MTERF4	chr2:241097427:241098806:ENSG00000122085	protein_coding	chr2	241072169	241102332			-5.05698	4.25942e-07			4.25942e-07	4.25942e-07	EUR_sig			0.0363974	0.0420433
UC	BULK_AlterSplice	MUC1	chr1:155186209:155186730:ENSG00000185499	protein_coding	chr1	155185824	155192916			-5.21302	1.85792e-07			1.85792e-07	1.85792e-07	EUR_sig			0.0723408	0.0617973
UC	BULK_AlterSplice	MUC1	chr1:155186209:155187225:ENSG00000185499	protein_coding	chr1	155185824	155192916			5.40327	6.54364e-08			6.54364e-08	6.54364e-08	EUR_sig			0.0384793	0.031057
UC	BULK_AlterSplice	MUC1	chr1:155192247:155192786:ENSG00000185499	protein_coding	chr1	155185824	155192916			-5.94568	2.75316e-09			2.75316e-09	2.75316e-09	EUR_sig			0.372508	0.371911
UC	BULK_AlterSplice	MUC1	chr1:155192274:155192786:ENSG00000185499	protein_coding	chr1	155185824	155192916			5.4875	4.07652e-08			4.07652e-08	4.07652e-08	EUR_sig			0.475867	0.463503
UC	BULK_AlterSplice	MUC1	chr1:155192283:155192786:ENSG00000185499	protein_coding	chr1	155185824	155192916	5.71818	1.07672e-08	5.72034	1.06311e-08	1.2974	0.194492	1.06987e-08	2.13975e-08	EUR_sig	0.466898	0.457323	0.747418	0.746597	0.343531	0.342531
UC	BULK_AlterSplice	MUC1	chr1:155192310:155192786:ENSG00000185499	protein_coding	chr1	155185824	155192916	-5.63601	1.7404e-08	-5.73691	9.64175e-09	-1.14348	0.252841	1.2409e-08	2.4818e-08	EUR_sig	0.670345	0.656108	0.766942	0.770378	0.348855	0.324275
IBD	BULK_AlterSplice	MUC1	chr1:155186209:155186730:ENSG00000185499	protein_coding	chr1	155185824	155192916			-6.36688	1.92917e-10			1.92917e-10	1.92917e-10	EUR_sig			0.0723408	0.0617973
IBD	BULK_AlterSplice	MUC1	chr1:155186209:155187225:ENSG00000185499	protein_coding	chr1	155185824	155192916			6.46537	1.01053e-10			1.01053e-10	1.01053e-10	EUR_sig			0.0384793	0.031057
IBD	BULK_AlterSplice	MUC1	chr1:155192247:155192786:ENSG00000185499	protein_coding	chr1	155185824	155192916			-7.47105	7.95564e-14			7.95564e-14	7.95564e-14	EUR_sig			0.372508	0.371911
IBD	BULK_AlterSplice	MUC1	chr1:155192274:155192786:ENSG00000185499	protein_coding	chr1	155185824	155192916			6.65557	2.82202e-11			2.82202e-11	2.82202e-11	EUR_sig			0.475867	0.463503
IBD	BULK_AlterSplice	MUC1	chr1:155192283:155192786:ENSG00000185499	protein_coding	chr1	155185824	155192916	7.19805	6.10791e-13	7.0001	2.55781e-12	2.03311	0.042041	9.86154e-13	1.97241e-12	EUR_sig	0.466898	0.457323	0.747418	0.746597	0.343531	0.342531
IBD	BULK_AlterSplice	MUC1	chr1:155192310:155192786:ENSG00000185499	protein_coding	chr1	155185824	155192916	-6.88227	5.89053e-12	-7.13507	9.67386e-13	-1.7232	0.0848518	1.66188e-12	3.32379e-12	EUR_sig	0.670345	0.656108	0.766942	0.770378	0.348855	0.324275
CD	BULK_AlterSplice	MUC1	chr1:155192247:155192786:ENSG00000185499	protein_coding	chr1	155185824	155192916			-5.21651	1.82323e-07			1.82323e-07	1.82323e-07	EUR_sig			0.372508	0.371911
CD	BULK_AlterSplice	MUC1	chr1:155192283:155192786:ENSG00000185499	protein_coding	chr1	155185824	155192916	5.11083	3.20744e-07	4.77275	1.81723e-06	1.97294	0.0485019	5.45251e-07	1.09049e-06	EUR_sig	0.466898	0.457323	0.747418	0.746597	0.343531	0.342531
IBD	BULK_AlterSplice	MVP	chr16:29831073:29833733:ENSG00000013364	protein_coding	chr16	29820394	29848039	-5.2264	1.72838e-07					1.72838e-07	1.72838e-07	EUR_sig	0.0144337	0.0123286
IBD	BULK_AlterSplice	NAGLU	chr17:42537545:42538339:ENSG00000108784	protein_coding	chr17	42536172	42544449			7.61075	2.72513e-14			2.72513e-14	2.72513e-14	EUR_sig			0.0236768	0.0195664
UC	BULK_AlterSplice	NAGLU	chr17:42537545:42538339:ENSG00000108784	protein_coding	chr17	42536172	42544449			6.3074	2.83764e-10			2.83764e-10	2.83764e-10	EUR_sig			0.0236768	0.0195664
CD	BULK_AlterSplice	NAGLU	chr17:42537545:42538339:ENSG00000108784	protein_coding	chr17	42536172	42544449			5.26516	1.40069e-07			1.40069e-07	1.40069e-07	EUR_sig			0.0236768	0.0195664
UC	BULK_AlterSplice	NARS2	chr11:78571444:78574348:ENSG00000137513	protein_coding	chr11	78435961	78574874	4.81365	1.48196e-06					1.48196e-06	1.48196e-06	EUR_sig	0.0412161	0.0461015
IBD	BULK_AlterSplice	NCOA1	chr2:24554573:24556015:ENSG00000084676	protein_coding	chr2	24491914	24770702	6.33295	2.40521e-10					2.40521e-10	2.40521e-10	EUR_sig	0.0400667	0.0342671
CD	BULK_AlterSplice	NCOA1	chr2:24554573:24556015:ENSG00000084676	protein_coding	chr2	24491914	24770702	5.57728	2.44309e-08					2.44309e-08	2.44309e-08	EUR_sig	0.0400667	0.0342671
IBD	BULK_AlterSplice	NDOR1	chr9:137215202:137215659:ENSG00000188566	protein_coding	chr9	137205685	137217009			6.41321	1.42484e-10			1.42484e-10	1.42484e-10	EUR_sig			0.0228109	0.0237276
CD	BULK_AlterSplice	NDOR1	chr9:137215202:137215659:ENSG00000188566	protein_coding	chr9	137205685	137217009			5.66923	1.43438e-08			1.43438e-08	1.43438e-08	EUR_sig			0.0228109	0.0237276
UC	BULK_AlterSplice	NFKB1	chr4:102501788:102525512:ENSG00000109320	protein_coding	chr4	102501329	102617302	-5.7093	1.13442e-08					1.13442e-08	1.13442e-08	EUR_sig	0.0381783	0.0306373
IBD	BULK_AlterSplice	NOTCH4	chr6:32201500:32202076:ENSG00000204301	protein_coding	chr6	32194843	32224067			-6.13723	8.39706e-10			8.39706e-10	8.39706e-10	EUR_sig			0.0402313	0.039782
IBD	BULK_AlterSplice	NOTCH4	chr6:32217067:32217153:ENSG00000204301	protein_coding	chr6	32194843	32224067			-5.79463	6.84736e-09			6.84736e-09	6.84736e-09	EUR_sig			0.0348718	0.0357158
UC	BULK_AlterSplice	NOTCH4	chr6:32201500:32202076:ENSG00000204301	protein_coding	chr6	32194843	32224067			-7.60575	2.83254e-14			2.83254e-14	2.83254e-14	EUR_sig			0.0402313	0.039782
UC	BULK_AlterSplice	NOTCH4	chr6:32217067:32217153:ENSG00000204301	protein_coding	chr6	32194843	32224067			-9.81246	9.95093e-23			9.95093e-23	9.95093e-23	EUR_sig			0.0348718	0.0357158
CD	BULK_AlterSplice	NPEPPS	chr17:47587344:47590717:ENSG00000141279	protein_coding	chr17	47522942	47623276					-4.93669	7.94595e-07		7.94595e-07	EUR_EAS_sig					0.0438276	0.0350603
IBD	BULK_AlterSplice	NR5A2	chr1:200111321:200120808:ENSG00000116833	protein_coding	chr1	200027602	200177424	-7.82968	4.89124e-15					4.89124e-15	4.89124e-15	EUR_sig	0.053337	0.0591084
UC	BULK_AlterSplice	NR5A2	chr1:200111321:200120808:ENSG00000116833	protein_coding	chr1	200027602	200177424	-9.00216	2.21314e-19					2.21314e-19	2.21314e-19	EUR_sig	0.053337	0.0591084
CD	BULK_AlterSplice	NRM	chr6:30689452:30690047:ENSG00000137404	protein_coding	chr6	30688047	30691420			5.03237	4.84446e-07			4.84446e-07	4.84446e-07	EUR_sig			0.013768	0.0117401
IBD	BULK_AlterSplice	NSUN5P1	chr7:75412932:75414885:ENSG00000223705	transcribed_unprocessed_pseudogene	chr7	75410322	75416787	5.03023	4.89898e-07	3.74516	0.00018028			9.7714e-07	9.7714e-07	EUR_sig	0.154993	0.153129	0.074406	0.0844683
IBD	BULK_AlterSplice	NT5C3B	chr17:41835272:41835588:ENSG00000141698	protein_coding	chr17	41825181	41836263			-5.01429	5.32304e-07			5.32304e-07	5.32304e-07	EUR_sig			0.136065	0.148772
IBD	BULK_AlterSplice	NT5C3B	chr17:41835272:41835859:ENSG00000141698	protein_coding	chr17	41825181	41836263			7.03508	1.99153e-12			1.99153e-12	1.99153e-12	EUR_sig			0.0965801	0.123222
UC	BULK_AlterSplice	NT5C3B	chr17:41835272:41835859:ENSG00000141698	protein_coding	chr17	41825181	41836263			5.71496	1.09731e-08			1.09731e-08	1.09731e-08	EUR_sig			0.0965801	0.123222
CD	BULK_AlterSplice	NT5C3B	chr17:41835272:41835859:ENSG00000141698	protein_coding	chr17	41825181	41836263			5.2439	1.57219e-07			1.57219e-07	1.57219e-07	EUR_sig			0.0965801	0.123222
IBD	BULK_AlterSplice	NUPR1	chr16:28538155:28538526:ENSG00000176046	protein_coding	chr16	28532708	28539174			-7.61101	2.71952e-14	-3.57304	0.000352855	2.71952e-14	5.44618e-14	EUR_sig			0.281431	0.265347	0.0251901	0.0225183
IBD	BULK_AlterSplice	NUPR1	chr16:28538155:28538796:ENSG00000176046	protein_coding	chr16	28532708	28539174			7.13131	9.94181e-13			9.94181e-13	9.94181e-13	EUR_sig			0.130106	0.117468
IBD	BULK_AlterSplice	NUPR1	chr16:28538654:28538796:ENSG00000176046	protein_coding	chr16	28532708	28539174			-6.34131	2.27814e-10			2.27814e-10	2.27814e-10	EUR_sig			0.156398	0.149453
UC	BULK_AlterSplice	NUPR1	chr16:28538155:28538526:ENSG00000176046	protein_coding	chr16	28532708	28539174			-5.70003	1.19789e-08	-1.35583	0.175153	1.19789e-08	2.39578e-08	EUR_sig			0.281431	0.265347	0.0251901	0.0225183
UC	BULK_AlterSplice	NUPR1	chr16:28538155:28538796:ENSG00000176046	protein_coding	chr16	28532708	28539174			4.82915	1.37119e-06			1.37119e-06	1.37119e-06	EUR_sig			0.130106	0.117468
UC	BULK_AlterSplice	NUPR1	chr16:28538654:28538796:ENSG00000176046	protein_coding	chr16	28532708	28539174			-4.96342	6.92635e-07			6.92635e-07	6.92635e-07	EUR_sig			0.156398	0.149453
CD	BULK_AlterSplice	NUPR1	chr16:28538155:28538526:ENSG00000176046	protein_coding	chr16	28532708	28539174			-6.67233	2.51781e-11	-4.48191	7.39789e-06	2.51781e-11	5.0356e-11	EUR_sig			0.281431	0.265347	0.0251901	0.0225183
CD	BULK_AlterSplice	NUPR1	chr16:28538155:28538796:ENSG00000176046	protein_coding	chr16	28532708	28539174			6.53879	6.20202e-11			6.20202e-11	6.20202e-11	EUR_sig			0.130106	0.117468
CD	BULK_AlterSplice	NUPR1	chr16:28538654:28538796:ENSG00000176046	protein_coding	chr16	28532708	28539174			-5.54579	2.92623e-08			2.92623e-08	2.92623e-08	EUR_sig			0.156398	0.149453
UC	BULK_AlterSplice	NXPE1	chr11:114530908:114551383:ENSG00000095110	protein_coding	chr11	114521715	114559895	6.6746	2.47904e-11					2.47904e-11	2.47904e-11	EUR_sig	0.0217466	0.0219947
UC	BULK_AlterSplice	NXPE1	chr11:114551441:114551974:ENSG00000095110	protein_coding	chr11	114521715	114559895	-7.7777	7.38559e-15	-7.35328	1.93405e-13	-2.28261	0.0224531	1.41991e-14	2.84519e-14	EUR_sig	0.612296	0.607486	0.287759	0.280087	0.0768323	0.0761543
UC	BULK_AlterSplice	NXPE1	chr11:114551441:114552852:ENSG00000095110	protein_coding	chr11	114521715	114559895	7.1833	6.80466e-13			3.52813	0.000418506	6.80466e-13	1.36089e-12	EUR_sig	0.589567	0.580347			0.10311	0.11712
UC	BULK_AlterSplice	NXPE1	chr11:114552085:114552852:ENSG00000095110	protein_coding	chr11	114521715	114559895	-7.67678	1.63131e-14	-6.91946	4.53369e-12	-2.52328	0.0116265	3.25752e-14	6.5205e-14	EUR_sig	0.603406	0.593832	0.341432	0.323038	0.175051	0.175637
IBD	BULK_AlterSplice	NXPE1	chr11:114530908:114551383:ENSG00000095110	protein_coding	chr11	114521715	114559895	5.44252	5.25306e-08					5.25306e-08	5.25306e-08	EUR_sig	0.0217466	0.0219947
IBD	BULK_AlterSplice	NXPE1	chr11:114551441:114551974:ENSG00000095110	protein_coding	chr11	114521715	114559895	-6.46401	1.01965e-10	-6.04939	1.45394e-09	-1.17644	0.239421	1.90566e-10	3.81131e-10	EUR_sig	0.612296	0.607486	0.287759	0.280087	0.0768323	0.0761543
IBD	BULK_AlterSplice	NXPE1	chr11:114551441:114552852:ENSG00000095110	protein_coding	chr11	114521715	114559895	5.82119	5.84293e-09			2.44566	0.0144589	5.84293e-09	1.16858e-08	EUR_sig	0.589567	0.580347			0.10311	0.11712
IBD	BULK_AlterSplice	NXPE1	chr11:114552085:114552852:ENSG00000095110	protein_coding	chr11	114521715	114559895	-6.27365	3.52682e-10	-5.75354	8.73946e-09	-1.672	0.0945237	6.78002e-10	1.356e-09	EUR_sig	0.603406	0.593832	0.341432	0.323038	0.175051	0.175637
IBD	BULK_AlterSplice	ORC4	chr2:147975975:147981928:ENSG00000115947	protein_coding	chr2	147930397	148021604	-4.96516	6.86461e-07					6.86461e-07	6.86461e-07	EUR_sig	0.024743	0.0253312
IBD	BULK_AlterSplice	OSBPL7	chr17:47807708:47808220:ENSG00000006025	protein_coding	chr17	47807372	47821834			-5.02557	5.0194e-07			5.0194e-07	5.0194e-07	EUR_sig			0.044051	0.0351465
IBD	BULK_AlterSplice	OSBPL7	chr17:47808399:47808538:ENSG00000006025	protein_coding	chr17	47807372	47821834			5.24787	1.53872e-07			1.53872e-07	1.53872e-07	EUR_sig			0.0971119	0.0946652
IBD	BULK_AlterSplice	OSMR	chr5:38876373:38881593:ENSG00000145623	protein_coding	chr5	38845858	38945596			5.62072	1.90167e-08			1.90167e-08	1.90167e-08	EUR_sig			0.0144799	0.0143422
IBD	BULK_AlterSplice	P4HA2	chr5:132195480:132198206:ENSG00000072682	protein_coding	chr5	132191838	132295315			10.6169	2.48804e-26			2.48804e-26	2.48804e-26	EUR_sig			0.0357463	0.0368957
IBD	BULK_AlterSplice	P4HA2	chr5:132195480:132198321:ENSG00000072682	protein_coding	chr5	132191838	132295315			-9.58435	9.30419e-22			9.30419e-22	9.30419e-22	EUR_sig			0.0395795	0.0410293
IBD	BULK_AlterSplice	P4HA2	chr5:132198271:132198879:ENSG00000072682	protein_coding	chr5	132191838	132295315	11.3677	6.05408e-30	11.3714	5.80428e-30			5.92655e-30	5.92655e-30	EUR_sig	0.0317241	0.031617	0.079595	0.0737461
IBD	BULK_AlterSplice	P4HA2	chr5:132198380:132198879:ENSG00000072682	protein_coding	chr5	132191838	132295315	-11.2369	2.688e-29	-11.2007	4.04444e-29			3.22958e-29	3.22958e-29	EUR_sig	0.0404605	0.0401667	0.0859565	0.0785531
IBD	BULK_AlterSplice	P4HA2	chr5:132218644:132226932:ENSG00000072682	protein_coding	chr5	132191838	132295315	11.3943	4.4622e-30					4.4622e-30	4.4622e-30	EUR_sig	0.0241474	0.0253655
IBD	BULK_AlterSplice	P4HA2	chr5:132218644:132227086:ENSG00000072682	protein_coding	chr5	132191838	132295315	-12.4702	1.0862e-35	-11.5899	4.63567e-31			2.17236e-35	2.17236e-35	EUR_sig	0.107617	0.104796	0.205427	0.176434
IBD	BULK_AlterSplice	P4HA2	chr5:132218644:132227790:ENSG00000072682	protein_coding	chr5	132191838	132295315	11.6384	2.62841e-31	11.7587	6.37164e-32			1.02569e-31	1.02569e-31	EUR_sig	0.364422	0.352805	0.385217	0.372059
IBD	BULK_AlterSplice	P4HA2	chr5:132227221:132227790:ENSG00000072682	protein_coding	chr5	132191838	132295315	-11.6731	1.74906e-31	-11.8525	2.08824e-32			3.73102e-32	3.73102e-32	EUR_sig	0.311158	0.310512	0.235423	0.232441
UC	BULK_AlterSplice	P4HA2	chr5:132195480:132198206:ENSG00000072682	protein_coding	chr5	132191838	132295315			6.51518	7.26049e-11			7.26049e-11	7.26049e-11	EUR_sig			0.0357463	0.0368957
UC	BULK_AlterSplice	P4HA2	chr5:132195480:132198321:ENSG00000072682	protein_coding	chr5	132191838	132295315			-5.69368	1.24327e-08			1.24327e-08	1.24327e-08	EUR_sig			0.0395795	0.0410293
UC	BULK_AlterSplice	P4HA2	chr5:132198271:132198879:ENSG00000072682	protein_coding	chr5	132191838	132295315	7.09061	1.33522e-12	7.0057	2.4575e-12			1.73032e-12	1.73032e-12	EUR_sig	0.0317241	0.031617	0.079595	0.0737461
UC	BULK_AlterSplice	P4HA2	chr5:132198380:132198879:ENSG00000072682	protein_coding	chr5	132191838	132295315	-7.04959	1.79447e-12	-6.89268	5.47506e-12			2.70304e-12	2.70304e-12	EUR_sig	0.0404605	0.0401667	0.0859565	0.0785531
UC	BULK_AlterSplice	P4HA2	chr5:132218644:132226932:ENSG00000072682	protein_coding	chr5	132191838	132295315	7.1794	7.00199e-13					7.00199e-13	7.00199e-13	EUR_sig	0.0241474	0.0253655
UC	BULK_AlterSplice	P4HA2	chr5:132218644:132227086:ENSG00000072682	protein_coding	chr5	132191838	132295315	-7.75658	8.72518e-15	-7.0252	2.13752e-12			1.73553e-14	1.73553e-14	EUR_sig	0.107617	0.104796	0.205427	0.176434
UC	BULK_AlterSplice	P4HA2	chr5:132218644:132227790:ENSG00000072682	protein_coding	chr5	132191838	132295315	7.06014	1.66338e-12	7.25085	4.1415e-13			6.63243e-13	6.63243e-13	EUR_sig	0.364422	0.352805	0.385217	0.372059
UC	BULK_AlterSplice	P4HA2	chr5:132227221:132227790:ENSG00000072682	protein_coding	chr5	132191838	132295315	-7.17962	6.99058e-13	-7.39844	1.37792e-13			2.30183e-13	2.30183e-13	EUR_sig	0.311158	0.310512	0.235423	0.232441
CD	BULK_AlterSplice	P4HA2	chr5:132195480:132198206:ENSG00000072682	protein_coding	chr5	132191838	132295315			10.1061	5.19257e-24			5.19257e-24	5.19257e-24	EUR_sig			0.0357463	0.0368957
CD	BULK_AlterSplice	P4HA2	chr5:132195480:132198321:ENSG00000072682	protein_coding	chr5	132191838	132295315			-9.37062	7.21094e-21			7.21094e-21	7.21094e-21	EUR_sig			0.0395795	0.0410293
CD	BULK_AlterSplice	P4HA2	chr5:132198271:132198879:ENSG00000072682	protein_coding	chr5	132191838	132295315	10.6115	2.63442e-26	10.62	2.40594e-26			2.515e-26	2.515e-26	EUR_sig	0.0317241	0.031617	0.079595	0.0737461
CD	BULK_AlterSplice	P4HA2	chr5:132198380:132198879:ENSG00000072682	protein_coding	chr5	132191838	132295315	-10.4577	1.35047e-25	-10.482	1.04486e-25			1.17817e-25	1.17817e-25	EUR_sig	0.0404605	0.0401667	0.0859565	0.0785531
CD	BULK_AlterSplice	P4HA2	chr5:132218644:132226932:ENSG00000072682	protein_coding	chr5	132191838	132295315	10.3316	5.07131e-25					5.07131e-25	5.07131e-25	EUR_sig	0.0241474	0.0253655
CD	BULK_AlterSplice	P4HA2	chr5:132218644:132227086:ENSG00000072682	protein_coding	chr5	132191838	132295315	-11.3151	1.10484e-29	-10.6375	1.9948e-26			2.20845e-29	2.20845e-29	EUR_sig	0.107617	0.104796	0.205427	0.176434
CD	BULK_AlterSplice	P4HA2	chr5:132218644:132227790:ENSG00000072682	protein_coding	chr5	132191838	132295315	10.7048	9.66602e-27	10.6319	2.1185e-26			1.32751e-26	1.32751e-26	EUR_sig	0.364422	0.352805	0.385217	0.372059
CD	BULK_AlterSplice	P4HA2	chr5:132227221:132227790:ENSG00000072682	protein_coding	chr5	132191838	132295315	-10.5332	6.07349e-26	-10.6375	1.99489e-26			3.00332e-26	3.00332e-26	EUR_sig	0.311158	0.310512	0.235423	0.232441
IBD	BULK_AlterSplice	P4HTM	chr3:49002596:49002981:ENSG00000178467	protein_coding	chr3	48989886	49007154			-8.46802	2.49601e-17			2.49601e-17	2.49601e-17	EUR_sig			0.236636	0.238099
IBD	BULK_AlterSplice	P4HTM	chr3:49003082:49004098:ENSG00000178467	protein_coding	chr3	48989886	49007154			-5.83351	5.42733e-09			5.42733e-09	5.42733e-09	EUR_sig			0.223854	0.206945
UC	BULK_AlterSplice	P4HTM	chr3:49002596:49002981:ENSG00000178467	protein_coding	chr3	48989886	49007154			-7.83982	4.51184e-15			4.51184e-15	4.51184e-15	EUR_sig			0.236636	0.238099
UC	BULK_AlterSplice	P4HTM	chr3:49003082:49004098:ENSG00000178467	protein_coding	chr3	48989886	49007154			-5.5698	2.55035e-08			2.55035e-08	2.55035e-08	EUR_sig			0.223854	0.206945
IBD	BULK_AlterSplice	PARK7	chr1:7961735:7962763:ENSG00000116288	protein_coding	chr1	7954291	7985505	-8.64747	5.26555e-18	-8.31857	8.90277e-17	-1.37107	0.170352	9.94302e-18	1.9886e-17	EUR_sig	0.194196	0.187975	0.505977	0.466703	0.0306835	0.0294268
IBD	BULK_AlterSplice	PARK7	chr1:7961793:7962763:ENSG00000116288	protein_coding	chr1	7954291	7985505	8.83745	9.79303e-19	8.35725	6.41997e-17	1.42767	0.153387	1.92918e-18	3.85836e-18	EUR_sig	0.197389	0.191954	0.496397	0.458839	0.0341173	0.036352
UC	BULK_AlterSplice	PARK7	chr1:7961735:7962763:ENSG00000116288	protein_coding	chr1	7954291	7985505	-7.11776	1.09697e-12	-7.01313	2.33047e-12	-0.418465	0.675607	1.49176e-12	2.98354e-12	EUR_sig	0.194196	0.187975	0.505977	0.466703	0.0306835	0.0294268
UC	BULK_AlterSplice	PARK7	chr1:7961793:7962763:ENSG00000116288	protein_coding	chr1	7954291	7985505	7.28981	3.10391e-13	7.12334	1.05346e-12	0.659618	0.509499	4.79481e-13	9.59012e-13	EUR_sig	0.197389	0.191954	0.496397	0.458839	0.0341173	0.036352
CD	BULK_AlterSplice	PARK7	chr1:7961735:7962763:ENSG00000116288	protein_coding	chr1	7954291	7985505	-5.89049	3.85052e-09	-5.42443	5.81403e-08	-1.3512	0.17663	7.2227e-09	1.44454e-08	EUR_sig	0.194196	0.187975	0.505977	0.466703	0.0306835	0.0294268
CD	BULK_AlterSplice	PARK7	chr1:7961793:7962763:ENSG00000116288	protein_coding	chr1	7954291	7985505	6.00876	1.86953e-09	5.32853	9.90088e-08	1.32105	0.186483	3.66977e-09	7.33954e-09	EUR_sig	0.197389	0.191954	0.496397	0.458839	0.0341173	0.036352
IBD	BULK_AlterSplice	PBXIP1	chr1:154953757:154956069:ENSG00000163346	protein_coding	chr1	154944076	154956123	-5.26721	1.38512e-07					1.38512e-07	1.38512e-07	EUR_sig	0.0153267	0.0138383
CD	BULK_AlterSplice	PBXIP1	chr1:154953757:154956069:ENSG00000163346	protein_coding	chr1	154944076	154956123	-5.10402	3.32509e-07					3.32509e-07	3.32509e-07	EUR_sig	0.0153267	0.0138383
IBD	BULK_AlterSplice	PEAK1	chr15:77365225:77388567:ENSG00000173517	protein_coding	chr15	77100656	77420144	-4.89819	9.67234e-07					9.67234e-07	9.67234e-07	EUR_sig	0.0195917	0.0198345
UC	BULK_AlterSplice	PER3	chr1:7801191:7803047:ENSG00000049246	protein_coding	chr1	7784320	7845177			-5.20176	1.97407e-07			1.97407e-07	1.97407e-07	EUR_sig			0.0268271	0.0141878
IBD	BULK_AlterSplice	PGAP3	chr17:39674679:39676614:ENSG00000161395	protein_coding	chr17	39671122	39696797	7.66645	1.76828e-14	8.05015	8.26907e-16			1.58024e-15	1.58024e-15	EUR_sig	0.113949	0.110976	0.216426	0.205007
IBD	BULK_AlterSplice	PGAP3	chr17:39676755:39684597:ENSG00000161395	protein_coding	chr17	39671122	39696797	8.25692	1.49476e-16	7.50592	6.09999e-14			2.98221e-16	2.98221e-16	EUR_sig	0.137885	0.110794	0.16838	0.163696
UC	BULK_AlterSplice	PGAP3	chr17:39674679:39676614:ENSG00000161395	protein_coding	chr17	39671122	39696797	6.1056	1.02417e-09	6.33054	2.44306e-10			3.94506e-10	3.94506e-10	EUR_sig	0.113949	0.110976	0.216426	0.205007
UC	BULK_AlterSplice	PGAP3	chr17:39676755:39684597:ENSG00000161395	protein_coding	chr17	39671122	39696797	6.54479	5.95808e-11	5.66308	1.48679e-08			1.18686e-10	1.18686e-10	EUR_sig	0.137885	0.110794	0.16838	0.163696
CD	BULK_AlterSplice	PGAP3	chr17:39674679:39676614:ENSG00000161395	protein_coding	chr17	39671122	39696797	5.30504	1.12647e-07	5.83636	5.33541e-09			1.01883e-08	1.01883e-08	EUR_sig	0.113949	0.110976	0.216426	0.205007
CD	BULK_AlterSplice	PGAP3	chr17:39676755:39684597:ENSG00000161395	protein_coding	chr17	39671122	39696797	5.86691	4.43995e-09	5.72289	1.04727e-08			6.23609e-09	6.23609e-09	EUR_sig	0.137885	0.110794	0.16838	0.163696
IBD	BULK_AlterSplice	PI4KA	chr22:20709379:20709908:ENSG00000241973	protein_coding	chr22	20707691	20859417					5.19181	2.08259e-07		2.08259e-07	EUR_EAS_sig					0.0151141	0.0126574
UC	BULK_AlterSplice	PI4KA	chr22:20709379:20709908:ENSG00000241973	protein_coding	chr22	20707691	20859417					4.8443	1.27059e-06		1.27059e-06	EUR_EAS_sig					0.0151141	0.0126574
IBD	BULK_AlterSplice	PI4KAP2	chr22:21475300:21475992:ENSG00000183506	transcribed_unprocessed_pseudogene	chr22	21473000	21517533					-5.56148	2.67501e-08		2.67501e-08	EUR_EAS_sig					0.0702059	0.0641734
IBD	BULK_AlterSplice	PI4KAP2	chr22:21475300:21476002:ENSG00000183506	transcribed_unprocessed_pseudogene	chr22	21473000	21517533	-4.81698	1.45746e-06			5.85757	4.69701e-09	1.45746e-06	9.36383e-09	EUR_sig	0.0145425	0.0103709			0.0320483	0.0273732
IBD	BULK_AlterSplice	PI4KAP2	chr22:21484134:21486800:ENSG00000183506	transcribed_unprocessed_pseudogene	chr22	21473000	21517533			-4.83386	1.33907e-06	-6.53664	6.29154e-11	1.33907e-06	1.25825e-10	EUR_sig			0.0696473	0.0636312	0.172942	0.16139
IBD	BULK_AlterSplice	PI4KAP2	chr22:21488381:21491994:ENSG00000183506	transcribed_unprocessed_pseudogene	chr22	21473000	21517533			4.08917	4.32912e-05	7.44334	9.81677e-14	4.32912e-05	1.96385e-13	EUR_EAS_sig			0.0796764	0.0730078	0.0517814	0.0478847
UC	BULK_AlterSplice	PI4KAP2	chr22:21475300:21476002:ENSG00000183506	transcribed_unprocessed_pseudogene	chr22	21473000	21517533	-2.71559	0.00661587			5.13697	2.792e-07	0.00661587	5.58376e-07	EUR_EAS_sig	0.0145425	0.0103709			0.0320483	0.0273732
UC	BULK_AlterSplice	PI4KAP2	chr22:21484134:21486800:ENSG00000183506	transcribed_unprocessed_pseudogene	chr22	21473000	21517533			-2.65108	0.0080234	-5.68947	1.27437e-08	0.0080234	2.54873e-08	EUR_EAS_sig			0.0696473	0.0636312	0.172942	0.16139
UC	BULK_AlterSplice	PI4KAP2	chr22:21488381:21491994:ENSG00000183506	transcribed_unprocessed_pseudogene	chr22	21473000	21517533			1.97425	0.0483534	5.9765	2.2798e-09	0.0483534	4.55961e-09	EUR_EAS_sig			0.0796764	0.0730078	0.0517814	0.0478847
CD	BULK_AlterSplice	PI4KAP2	chr22:21474680:21475211:ENSG00000183506	transcribed_unprocessed_pseudogene	chr22	21473000	21517533	5.47013	4.497e-08	1.19263	0.233013			8.99399e-08	8.99399e-08	EUR_sig	0.0127444	0.0108412	0.0336334	0.0104016
CD	BULK_AlterSplice	PI4KAP2	chr22:21475300:21476002:ENSG00000183506	transcribed_unprocessed_pseudogene	chr22	21473000	21517533	-5.5053	3.6855e-08			4.59349	4.359e-06	3.6855e-08	7.3092e-08	EUR_sig	0.0145425	0.0103709			0.0320483	0.0273732
CD	BULK_AlterSplice	PI4KAP2	chr22:21484134:21486800:ENSG00000183506	transcribed_unprocessed_pseudogene	chr22	21473000	21517533			-5.64494	1.65243e-08	-5.12427	2.98692e-07	1.65243e-08	3.13161e-08	EUR_sig			0.0696473	0.0636312	0.172942	0.16139
CD	BULK_AlterSplice	PI4KAP2	chr22:21488381:21491994:ENSG00000183506	transcribed_unprocessed_pseudogene	chr22	21473000	21517533			5.5032	3.72958e-08	5.7009	1.19174e-08	3.72958e-08	1.8063e-08	EUR_sig			0.0796764	0.0730078	0.0517814	0.0478847
UC	BULK_AlterSplice	PIGR	chr1:206934746:206937095:ENSG00000162896	protein_coding	chr1	206928518	206946466	-4.91699	8.78834e-07					8.78834e-07	8.78834e-07	EUR_sig	0.401968	0.375199
IBD	BULK_AlterSplice	PLXDC1	chr17:39081449:39083459:ENSG00000161381	protein_coding	chr17	39063303	39154394			-6.78527	1.15868e-11			1.15868e-11	1.15868e-11	EUR_sig			0.0581366	0.044024
UC	BULK_AlterSplice	PLXDC1	chr17:39081449:39083459:ENSG00000161381	protein_coding	chr17	39063303	39154394			-5.62627	1.84147e-08			1.84147e-08	1.84147e-08	EUR_sig			0.0581366	0.044024
CD	BULK_AlterSplice	PLXDC1	chr17:39081449:39083459:ENSG00000161381	protein_coding	chr17	39063303	39154394			-5.18378	2.17434e-07			2.17434e-07	2.17434e-07	EUR_sig			0.0581366	0.044024
IBD	BULK_AlterSplice	PMPCA	chr9:136419106:136421832:ENSG00000165688	protein_coding	chr9	136410570	136423761			-6.98679	2.81252e-12			2.81252e-12	2.81252e-12	EUR_sig			0.250219	0.227677
CD	BULK_AlterSplice	PMPCA	chr9:136419106:136421832:ENSG00000165688	protein_coding	chr9	136410570	136423761			-6.26149	3.81309e-10			3.81309e-10	3.81309e-10	EUR_sig			0.250219	0.227677
IBD	BULK_AlterSplice	PMS2P2	chr7:75507867:75510931:ENSG00000278416	unprocessed_pseudogene	chr7	75344015	75359550	-5.79733	6.73785e-09					6.73785e-09	6.73785e-09	EUR_sig	0.0880902	0.0846568
IBD	BULK_AlterSplice	PMS2P3	chr7:75507867:75510931:ENSG00000127957	transcribed_unprocessed_pseudogene	chr7	75502930	75528148	-5.79626	6.78119e-09					6.78119e-09	6.78119e-09	EUR_sig	0.0880351	0.0846292
IBD	BULK_AlterSplice	PMS2P6	chr7:75507867:75510931:ENSG00000273598		chr7	75507867	75510931	-5.79675	6.76121e-09					6.76121e-09	6.76121e-09	EUR_sig	0.0880773	0.0846451
UC	BULK_AlterSplice	POU5F1	chr6:31185799:31186026:ENSG00000204531	protein_coding	chr6	31164337	31180731	2.01869	0.0435191	5.4699	4.50291e-08			9.00581e-08	9.00581e-08	EUR_sig	0.178625	0.170931	0.262323	0.257818
UC	BULK_AlterSplice	PPT2	chr6:32154777:32155688:ENSG00000221988	protein_coding	chr6	32153441	32163680	-7.87098	3.5187e-15					3.5187e-15	3.5187e-15	EUR_sig	0.0144706	0.0185434
UC	BULK_AlterSplice	PPT2	chr6:32162622:32162807:ENSG00000221988	protein_coding	chr6	32153441	32163680			-5.23965	1.60878e-07			1.60878e-07	1.60878e-07	EUR_sig			0.0172266	0.0154779
UC	BULK_AlterSplice	PPT2	chr6:32164681:32166138:ENSG00000221988	protein_coding	chr6	32153441	32163680					8.32812	8.2139e-17		8.2139e-17	EUR_EAS_sig					0.0163469	0.0228858
CD	BULK_AlterSplice	PRDX5	chr11:64318386:64319734:ENSG00000126432	protein_coding	chr11	64318088	64321811			6.17284	6.70752e-10			6.70752e-10	6.70752e-10	EUR_sig			0.0174742	0.0197963
IBD	BULK_AlterSplice	PRKAA1	chr5:40767690:40769416:ENSG00000132356	protein_coding	chr5	40759379	40798374	4.94379	7.662e-07					7.662e-07	7.662e-07	EUR_sig	0.0203506	0.015718
IBD	BULK_AlterSplice	PRKAA1	chr5:40774972:40775410:ENSG00000132356	protein_coding	chr5	40759379	40798374	6.35893	2.03166e-10					2.03166e-10	2.03166e-10	EUR_sig	0.0132475	0.0110095
CD	BULK_AlterSplice	PRKAA1	chr5:40774972:40775410:ENSG00000132356	protein_coding	chr5	40759379	40798374	6.6934	2.1805e-11					2.1805e-11	2.1805e-11	EUR_sig	0.0132475	0.0110095
IBD	BULK_AlterSplice	PRPF3	chr1:150344547:150346408:ENSG00000117360	protein_coding	chr1	150321476	150353195			-4.91764	8.75937e-07			8.75937e-07	8.75937e-07	EUR_sig			0.0199033	0.0214277
UC	BULK_AlterSplice	PRRC2A	chr6:31632992:31633379:ENSG00000204469	protein_coding	chr6	31620720	31637771			-10.5236	6.72806e-26			6.72806e-26	6.72806e-26	EUR_sig			0.0296079	0.022165
UC	BULK_AlterSplice	PRRC2A	chr6:31633647:31633859:ENSG00000204469	protein_coding	chr6	31620720	31637771			9.95079	2.50198e-23			2.50198e-23	2.50198e-23	EUR_sig			0.037295	0.0280243
UC	BULK_AlterSplice	PRRC2A	chr6:31636945:31637042:ENSG00000204469	protein_coding	chr6	31620720	31637771			6.46184	1.0344e-10			1.0344e-10	1.0344e-10	EUR_sig			0.0258952	0.0260439
IBD	BULK_AlterSplice	PRRC2A	chr6:31632992:31633379:ENSG00000204469	protein_coding	chr6	31620720	31637771			-5.20898	1.89882e-07			1.89882e-07	1.89882e-07	EUR_sig			0.0296079	0.022165
IBD	BULK_AlterSplice	PRRC2A	chr6:31636945:31637042:ENSG00000204469	protein_coding	chr6	31620720	31637771			5.23621	1.6391e-07			1.6391e-07	1.6391e-07	EUR_sig			0.0258952	0.0260439
IBD	BULK_AlterSplice	PRRT1	chr6:32153172:32153737:ENSG00000204314	protein_coding	chr6	32148359	32154373			8.19448	2.51672e-16			2.51672e-16	2.51672e-16	EUR_sig			0.0198679	0.018365
IBD	BULK_AlterSplice	PRRT1	chr6:32153659:32153766:ENSG00000204314	protein_coding	chr6	32148359	32154373			-7.38981	1.47043e-13			1.47043e-13	1.47043e-13	EUR_sig			0.034839	0.0291165
UC	BULK_AlterSplice	PRRT1	chr6:32153172:32153737:ENSG00000204314	protein_coding	chr6	32148359	32154373			11.5933	4.45749e-31			4.45749e-31	4.45749e-31	EUR_sig			0.0198679	0.018365
UC	BULK_AlterSplice	PRRT1	chr6:32153659:32153766:ENSG00000204314	protein_coding	chr6	32148359	32154373			-11.1224	9.75788e-29			9.75788e-29	9.75788e-29	EUR_sig			0.034839	0.0291165
CD	BULK_AlterSplice	PSMB8	chr6:32843089:32843850:ENSG00000204264	protein_coding	chr6	32840717	32844703	-5.56289	2.65342e-08	-5.15742	2.50372e-07			4.79832e-08	4.79832e-08	EUR_sig	0.11242	0.105402	0.150078	0.15385
CD	BULK_AlterSplice	PSMB8	chr6:32843089:32844279:ENSG00000204264	protein_coding	chr6	32840717	32844703	5.82041	5.87025e-09	5.22332	1.75747e-07			1.1361e-08	1.1361e-08	EUR_sig	0.158345	0.144122	0.14873	0.147842
UC	BULK_AlterSplice	PSMB9	chr6:32844274:32845418:ENSG00000240065	protein_coding	chr6	32844136	32859585			5.22053	1.78409e-07			1.78409e-07	1.78409e-07	EUR_sig			0.0117582	0.0103737
IBD	BULK_AlterSplice	PSORS1C1	chr6:31114891:31117090:ENSG00000204540	protein_coding	chr6	31114750	31140092	-3.43421	0.000594276	-3.81509	0.000136131	6.77063	1.28224e-11	0.000221519	2.56449e-11	EUR_EAS_sig	0.246478	0.233173	0.3017	0.2908	0.0531035	0.0528496
IBD	BULK_AlterSplice	PSORS1C1	chr6:31114891:31125739:ENSG00000204540	protein_coding	chr6	31114750	31140092			-1.74178	0.0815475	6.78276	1.179e-11	0.0815475	2.35801e-11	EUR_EAS_sig			0.210765	0.204282	0.0260675	0.0155923
CD	BULK_AlterSplice	PSORS1C1	chr6:31114891:31125739:ENSG00000204540	protein_coding	chr6	31114750	31140092			3.1957	0.00139493	8.90248	5.46116e-19	0.00139493	1.09223e-18	EUR_EAS_sig			0.210765	0.204282	0.0260675	0.0155923
UC	BULK_AlterSplice	PSORS1C1	chr6:31114891:31117090:ENSG00000204540	protein_coding	chr6	31114750	31140092	-7.1893	6.51231e-13	-7.30141	2.84758e-13	7.78037	7.23134e-15	3.96282e-13	1.41985e-14	EUR_sig	0.246478	0.233173	0.3017	0.2908	0.0531035	0.0528496
UC	BULK_AlterSplice	PSORS1C1	chr6:31138459:31139641:ENSG00000204540	protein_coding	chr6	31114750	31140092			-5.86097	4.60169e-09			4.60169e-09	4.60169e-09	EUR_sig			0.121534	0.110916
UC	BULK_AlterSplice	PSORS1C3	chr6:31185799:31186026:ENSG00000204528	sense_intronic	chr6	31173735	31177899	2.01869	0.0435191	5.4699	4.50291e-08			9.00581e-08	9.00581e-08	EUR_sig	0.178625	0.170931	0.262323	0.257818
IBD	BULK_AlterSplice	PTK6	chr20:63534315:63537085:ENSG00000101213	protein_coding	chr20	63528001	63537370					4.87963	1.06284e-06		1.06284e-06	EUR_EAS_sig					0.0168864	0.0149269
IBD	BULK_AlterSplice	PTPN2	chr18:12817365:12825810:ENSG00000175354	protein_coding	chr18	12785478	12929643			-5.04612	4.50881e-07			4.50881e-07	4.50881e-07	EUR_sig			0.052872	0.0471046
CD	BULK_AlterSplice	PTRHD1	chr2:24820451:24820724:ENSG00000184924	protein_coding	chr2	24789734	24793382			5.47443	4.3892e-08			4.3892e-08	4.3892e-08	EUR_sig			0.0331706	0.0238697
IBD	BULK_AlterSplice	QPRT	chr16:29679210:29696996:ENSG00000103485	protein_coding	chr16	29679008	29698699			-4.95171	7.35635e-07			7.35635e-07	7.35635e-07	EUR_sig			0.0508989	0.0427624
CD	BULK_AlterSplice	QPRT	chr16:29679210:29696996:ENSG00000103485	protein_coding	chr16	29679008	29698699			-5.00915	5.46715e-07			5.46715e-07	5.46715e-07	EUR_sig			0.0508989	0.0427624
IBD	BULK_AlterSplice	RAB5C	chr17:42137878:42154893:ENSG00000108774	protein_coding	chr17	42124976	42155044	-5.53955	3.03246e-08			-4.06206	4.86411e-05	3.03246e-08	6.06113e-08	EUR_sig	0.017359	0.0132818			0.0210136	0.0210995
IBD	BULK_AlterSplice	RAD50	chr5:132449689:132486192:ENSG00000113522	protein_coding	chr5	132556019	132646344			10.9861	4.45877e-28			4.45877e-28	4.45877e-28	EUR_sig			0.238245	0.240123
CD	BULK_AlterSplice	RAD50	chr5:132449689:132486192:ENSG00000113522	protein_coding	chr5	132556019	132646344			8.84208	9.39551e-19			9.39551e-19	9.39551e-19	EUR_sig			0.238245	0.240123
UC	BULK_AlterSplice	RAD50	chr5:132449689:132486192:ENSG00000113522	protein_coding	chr5	132556019	132646344			7.89728	2.85061e-15			2.85061e-15	2.85061e-15	EUR_sig			0.238245	0.240123
IBD	BULK_AlterSplice	RBM6	chr3:49999513:50046716:ENSG00000004534	protein_coding	chr3	49940007	50100045	6.95541	3.5155e-12	4.99281	5.95081e-07			7.031e-12	7.031e-12	EUR_sig	0.0318209	0.0276171	0.0137982	0.0145864
IBD	BULK_AlterSplice	RBM6	chr3:50046833:50047160:ENSG00000004534	protein_coding	chr3	49940007	50100045			8.08082	6.43308e-16			6.43308e-16	6.43308e-16	EUR_sig			0.0652544	0.0561824
UC	BULK_AlterSplice	RBM6	chr3:49999513:50046716:ENSG00000004534	protein_coding	chr3	49940007	50100045	6.53962	6.16749e-11	3.67427	0.000238533			1.2335e-10	1.2335e-10	EUR_sig	0.0318209	0.0276171	0.0137982	0.0145864
UC	BULK_AlterSplice	RBM6	chr3:50046833:50047160:ENSG00000004534	protein_coding	chr3	49940007	50100045			7.39707	1.3922e-13			1.3922e-13	1.3922e-13	EUR_sig			0.0652544	0.0561824
IBD	BULK_AlterSplice	RGS14	chr5:177371396:177371873:ENSG00000169220	protein_coding	chr5	177357837	177372601			-6.8351	8.19495e-12			8.19495e-12	8.19495e-12	EUR_sig			0.114383	0.102422
UC	BULK_AlterSplice	RGS14	chr5:177371396:177371873:ENSG00000169220	protein_coding	chr5	177357837	177372601			-5.07085	3.96042e-07			3.96042e-07	3.96042e-07	EUR_sig			0.114383	0.102422
IBD	BULK_AlterSplice	RHOA	chr3:49360382:49362496:ENSG00000067560	protein_coding	chr3	49359145	49412998			7.41263	1.23815e-13			1.23815e-13	1.23815e-13	EUR_sig			0.0749496	0.0745031
UC	BULK_AlterSplice	RHOA	chr3:49360382:49362496:ENSG00000067560	protein_coding	chr3	49359145	49412998			6.90394	5.05789e-12			5.05789e-12	5.05789e-12	EUR_sig			0.0749496	0.0745031
IBD	BULK_AlterSplice	RIC1	chr9:5690038:5713896:ENSG00000107036	protein_coding	chr9	5629025	5776557			-5.75235	8.80101e-09			8.80101e-09	8.80101e-09	EUR_sig			0.0211089	0.0132632
IBD	BULK_AlterSplice	RING1	chr6:33210130:33211158:ENSG00000204227	protein_coding	chr6	33208495	33212722			6.04723	1.47354e-09			1.47354e-09	1.47354e-09	EUR_sig			0.0137747	0.0186801
UC	BULK_AlterSplice	RING1	chr6:33210130:33211158:ENSG00000204227	protein_coding	chr6	33208495	33212722			8.42166	3.71172e-17			3.71172e-17	3.71172e-17	EUR_sig			0.0137747	0.0186801
IBD	BULK_AlterSplice	RNF123	chr3:49700352:49700472:ENSG00000164068	protein_coding	chr3	49689499	49721529			-8.21598	2.1044e-16			2.1044e-16	2.1044e-16	EUR_sig			0.0165034	0.0123382
IBD	BULK_AlterSplice	RNF123	chr3:49700709:49701491:ENSG00000164068	protein_coding	chr3	49689499	49721529			8.87022	7.30015e-19	0.303297	0.761663	7.30015e-19	1.46003e-18	EUR_sig			0.175605	0.173761	0.193607	0.17284
IBD	BULK_AlterSplice	RNF123	chr3:49714174:49715575:ENSG00000164068	protein_coding	chr3	49689499	49721529			-9.93755	2.8577e-23	-0.378271	0.705229	2.8577e-23	5.7154e-23	EUR_sig			0.0853978	0.0737773	0.0147608	0.0127914
UC	BULK_AlterSplice	RNF123	chr3:49700352:49700472:ENSG00000164068	protein_coding	chr3	49689499	49721529			-7.36581	1.76069e-13			1.76069e-13	1.76069e-13	EUR_sig			0.0165034	0.0123382
UC	BULK_AlterSplice	RNF123	chr3:49700709:49701491:ENSG00000164068	protein_coding	chr3	49689499	49721529			6.69346	2.17948e-11	-0.218879	0.826744	2.17948e-11	4.35896e-11	EUR_sig			0.175605	0.173761	0.193607	0.17284
UC	BULK_AlterSplice	RNF123	chr3:49714174:49715575:ENSG00000164068	protein_coding	chr3	49689499	49721529			-8.26652	1.37925e-16	-0.488374	0.625285	1.37925e-16	2.7585e-16	EUR_sig			0.0853978	0.0737773	0.0147608	0.0127914
CD	BULK_AlterSplice	RNF123	chr3:49700709:49701491:ENSG00000164068	protein_coding	chr3	49689499	49721529			7.14875	8.75687e-13	0.340229	0.733684	8.75687e-13	1.75146e-12	EUR_sig			0.175605	0.173761	0.193607	0.17284
CD	BULK_AlterSplice	RNF123	chr3:49714174:49715575:ENSG00000164068	protein_coding	chr3	49689499	49721529			-6.72317	1.77816e-11	0.0361687	0.971148	1.77816e-11	3.55633e-11	EUR_sig			0.0853978	0.0737773	0.0147608	0.0127914
IBD	BULK_AlterSplice	RP11-421L21.3	chr1:101077508:101083461:ENSG00000233184	antisense	chr1	101025878	101087268	-5.41439	6.14995e-08	-4.72662	2.28284e-06			1.19772e-07	1.19772e-07	EUR_sig	0.0609736	0.0513976	0.106883	0.0963524
IBD	BULK_AlterSplice	RP13-152O15.5	chr20:64057651:64062430:ENSG00000237371	antisense	chr20	64056803	64057084			-5.9516	2.65528e-09			2.65528e-09	2.65528e-09	EUR_sig			0.0405739	0.0381324
UC	BULK_AlterSplice	RP13-152O15.5	chr20:64057651:64062430:ENSG00000237371	antisense	chr20	64056803	64057084			-5.61777	1.93435e-08			1.93435e-08	1.93435e-08	EUR_sig			0.0405739	0.0381324
IBD	BULK_AlterSplice	RPP21	chr6:30345398:30345467:ENSG00000241370	protein_coding	chr6	30345131	30346884			6.25625	3.94335e-10			3.94335e-10	3.94335e-10	EUR_sig			0.0951162	0.0904788
IBD	BULK_AlterSplice	RPP21	chr6:30345398:30345491:ENSG00000241370	protein_coding	chr6	30345131	30346884			-5.95555	2.59197e-09	-0.635792	0.524912	2.59197e-09	5.18394e-09	EUR_sig			0.0732136	0.0737429	0.0846007	0.09174
UC	BULK_AlterSplice	RPP21	chr6:30345398:30345467:ENSG00000241370	protein_coding	chr6	30345131	30346884			6.38897	1.67004e-10			1.67004e-10	1.67004e-10	EUR_sig			0.0951162	0.0904788
UC	BULK_AlterSplice	RPP21	chr6:30345398:30345491:ENSG00000241370	protein_coding	chr6	30345131	30346884			-6.24004	4.37465e-10	2.40247	0.016285	4.37465e-10	8.7493e-10	EUR_sig			0.0732136	0.0737429	0.0846007	0.09174
CD	BULK_AlterSplice	RPS6KA4	chr11:64361745:64361907:ENSG00000162302	protein_coding	chr11	64359148	64372215	6.02003	1.74382e-09					1.74382e-09	1.74382e-09	EUR_sig	0.0144892	0.0111089
IBD	BULK_AlterSplice	RTEL1	chr20:63674093:63678145:ENSG00000258366	protein_coding	chr20	63657810	63696253			-8.09828	5.57437e-16			5.57437e-16	5.57437e-16	EUR_sig			0.0361631	0.0229718
IBD	BULK_AlterSplice	RTEL1	chr20:63674093:63678214:ENSG00000258366	protein_coding	chr20	63657810	63696253			8.29081	1.12477e-16			1.12477e-16	1.12477e-16	EUR_sig			0.0489428	0.0543536
IBD	BULK_AlterSplice	RTEL1	chr20:63689132:63689750:ENSG00000258366	protein_coding	chr20	63657810	63696253			-11.013	3.30722e-28			3.30722e-28	3.30722e-28	EUR_sig			0.256424	0.250755
UC	BULK_AlterSplice	RTEL1	chr20:63674093:63678145:ENSG00000258366	protein_coding	chr20	63657810	63696253			-5.70232	1.18184e-08			1.18184e-08	1.18184e-08	EUR_sig			0.0361631	0.0229718
UC	BULK_AlterSplice	RTEL1	chr20:63674093:63678214:ENSG00000258366	protein_coding	chr20	63657810	63696253			6.45105	1.11076e-10			1.11076e-10	1.11076e-10	EUR_sig			0.0489428	0.0543536
UC	BULK_AlterSplice	RTEL1	chr20:63689132:63689750:ENSG00000258366	protein_coding	chr20	63657810	63696253			-9.31317	1.24076e-20			1.24076e-20	1.24076e-20	EUR_sig			0.256424	0.250755
CD	BULK_AlterSplice	RTEL1	chr20:63674093:63678145:ENSG00000258366	protein_coding	chr20	63657810	63696253			-6.36791	1.91623e-10			1.91623e-10	1.91623e-10	EUR_sig			0.0361631	0.0229718
CD	BULK_AlterSplice	RTEL1	chr20:63674093:63678214:ENSG00000258366	protein_coding	chr20	63657810	63696253			6.85471	7.14551e-12			7.14551e-12	7.14551e-12	EUR_sig			0.0489428	0.0543536
CD	BULK_AlterSplice	RTEL1	chr20:63689132:63689750:ENSG00000258366	protein_coding	chr20	63657810	63696253			-7.36813	1.73039e-13			1.73039e-13	1.73039e-13	EUR_sig			0.256424	0.250755
IBD	BULK_AlterSplice	SCAMP3	chr1:155260659:155262086:ENSG00000116521	protein_coding	chr1	155255979	155262430			5.82682	5.64918e-09	2.3169	0.020509	5.64918e-09	1.12984e-08	EUR_sig			0.182988	0.164129	0.0682737	0.0627002
IBD	BULK_AlterSplice	SCAMP3	chr1:155261734:155262086:ENSG00000116521	protein_coding	chr1	155255979	155262430			-5.60349	2.10082e-08			2.10082e-08	2.10082e-08	EUR_sig			0.0224329	0.018747
CD	BULK_AlterSplice	SCAMP3	chr1:155261734:155262086:ENSG00000116521	protein_coding	chr1	155255979	155262430			-5.13675	2.7953e-07			2.7953e-07	2.7953e-07	EUR_sig			0.0224329	0.018747
IBD	BULK_AlterSplice	SCRN2	chr17:47839858:47840191:ENSG00000141295	protein_coding	chr17	47837692	47841333			-5.26819	1.37775e-07			1.37775e-07	1.37775e-07	EUR_sig			0.0982026	0.112693
IBD	BULK_AlterSplice	SDF4	chr1:1228946:1231892:ENSG00000078808	protein_coding	chr1	1216908	1232031	-5.22923	1.70214e-07	-4.59941	4.2368e-06	-1.75684	0.0789459	3.2728e-07	6.54557e-07	EUR_sig	0.269524	0.237557	0.580495	0.573413	0.491869	0.475231
IBD	BULK_AlterSplice	SEC16A	chr9:136443900:136446855:ENSG00000148396	protein_coding	chr9	136440096	136483759			9.00198	2.21675e-19			2.21675e-19	2.21675e-19	EUR_sig			0.111061	0.0849571
IBD	BULK_AlterSplice	SEC16A	chr9:136457584:136459134:ENSG00000148396	protein_coding	chr9	136440096	136483759			5.6379	1.72137e-08			1.72137e-08	1.72137e-08	EUR_sig			0.0124763	0.0201517
UC	BULK_AlterSplice	SEC16A	chr9:136443900:136446855:ENSG00000148396	protein_coding	chr9	136440096	136483759			6.14242	8.12751e-10			8.12751e-10	8.12751e-10	EUR_sig			0.111061	0.0849571
CD	BULK_AlterSplice	SEC16A	chr9:136443900:136446855:ENSG00000148396	protein_coding	chr9	136440096	136483759			8.48485	2.15998e-17			2.15998e-17	2.15998e-17	EUR_sig			0.111061	0.0849571
IBD	BULK_AlterSplice	SEC24A	chr5:134705437:134708713:ENSG00000113615	protein_coding	chr5	134648789	134727823			-6.25112	4.07519e-10			4.07519e-10	4.07519e-10	EUR_sig			0.0135195	0.0143019
UC	BULK_AlterSplice	SEC24A	chr5:134705437:134708713:ENSG00000113615	protein_coding	chr5	134648789	134727823			-6.67007	2.55689e-11			2.55689e-11	2.55689e-11	EUR_sig			0.0135195	0.0143019
IBD	BULK_AlterSplice	SENP7	chr3:101399055:101458955:ENSG00000138468	protein_coding	chr3	101324205	101513241	4.94295	7.69487e-07	4.11245	3.91479e-05			1.50931e-06	1.50931e-06	EUR_sig	0.108393	0.104407	0.0937788	0.0764324
CD	BULK_AlterSplice	SF1	chr11:64773505:64776498:ENSG00000168066	protein_coding	chr11	64764606	64778786	-5.51083	3.57136e-08					3.57136e-08	3.57136e-08	EUR_sig	0.0398902	0.0427309
IBD	BULK_AlterSplice	SH2B1	chr16:28863754:28866012:ENSG00000178188	protein_coding	chr16	28846600	28874212			6.98864	2.77558e-12			2.77558e-12	2.77558e-12	EUR_sig			0.0207356	0.0105539
IBD	BULK_AlterSplice	SH2B1	chr16:28863945:28866012:ENSG00000178188	protein_coding	chr16	28846600	28874212	5.39764	6.75216e-08	-7.15424	8.41405e-13			1.68274e-12	1.68274e-12	EUR_sig	0.0110183	0.0101376	0.238853	0.220772
IBD	BULK_AlterSplice	SH2B1	chr16:28867033:28867331:ENSG00000178188	protein_coding	chr16	28846600	28874212			7.18251	6.84444e-13			6.84444e-13	6.84444e-13	EUR_sig			0.0551141	0.0472526
IBD	BULK_AlterSplice	SH2B1	chr16:28869383:28872190:ENSG00000178188	protein_coding	chr16	28846600	28874212			5.414	6.16325e-08			6.16325e-08	6.16325e-08	EUR_sig			0.204771	0.198192
CD	BULK_AlterSplice	SH2B1	chr16:28863754:28866012:ENSG00000178188	protein_coding	chr16	28846600	28874212			6.73697	1.61726e-11			1.61726e-11	1.61726e-11	EUR_sig			0.0207356	0.0105539
CD	BULK_AlterSplice	SH2B1	chr16:28863945:28866012:ENSG00000178188	protein_coding	chr16	28846600	28874212	5.1496	2.61043e-07	-6.45294	1.09703e-10			2.19314e-10	2.19314e-10	EUR_sig	0.0110183	0.0101376	0.238853	0.220772
CD	BULK_AlterSplice	SH2B1	chr16:28867033:28867331:ENSG00000178188	protein_coding	chr16	28846600	28874212			6.38061	1.76381e-10			1.76381e-10	1.76381e-10	EUR_sig			0.0551141	0.0472526
CD	BULK_AlterSplice	SIX5	chr19:45766111:45766350:ENSG00000177045	protein_coding	chr19	45764785	45769226			4.96776	6.77315e-07			6.77315e-07	6.77315e-07	EUR_sig			0.0229589	0.0123382
IBD	BULK_AlterSplice	SIX5	chr19:45766111:45766350:ENSG00000177045	protein_coding	chr19	45764785	45769226			5.6434	1.66721e-08			1.66721e-08	1.66721e-08	EUR_sig			0.0229589	0.0123382
IBD	BULK_AlterSplice	SKIV2L	chr6:31961094:31961547:ENSG00000204351	protein_coding	chr6	31959080	31969755			7.01132	2.36082e-12			2.36082e-12	2.36082e-12	EUR_sig			0.0232634	0.0199584
UC	BULK_AlterSplice	SKIV2L	chr6:31961094:31961547:ENSG00000204351	protein_coding	chr6	31959080	31969755			9.43284	3.99133e-21			3.99133e-21	3.99133e-21	EUR_sig			0.0232634	0.0199584
CD	BULK_AlterSplice	SKIV2L	chr6:31968082:31968328:ENSG00000204351	protein_coding	chr6	31959080	31969755			-5.60218	2.11675e-08			2.11675e-08	2.11675e-08	EUR_sig			0.0521987	0.0512172
IBD	BULK_AlterSplice	SLC22A4	chr5:132322355:132327277:ENSG00000197208	protein_coding	chr5	132294443	132344206			-5.3573	8.44728e-08			8.44728e-08	8.44728e-08	EUR_sig			0.0382321	0.0271184
CD	BULK_AlterSplice	SLC22A4	chr5:132322355:132327277:ENSG00000197208	protein_coding	chr5	132294443	132344206			-5.81098	6.21083e-09			6.21083e-09	6.21083e-09	EUR_sig			0.0382321	0.0271184
IBD	BULK_AlterSplice	SLC26A3	chr7:107794597:107803111:ENSG00000091138	protein_coding	chr7	107765467	107803225	-7.20617	5.75485e-13					5.75485e-13	5.75485e-13	EUR_sig	0.0942183	0.105268
UC	BULK_AlterSplice	SLC26A3	chr7:107794597:107803111:ENSG00000091138	protein_coding	chr7	107765467	107803225	-7.60272	2.89981e-14					2.89981e-14	2.89981e-14	EUR_sig	0.0942183	0.105268
CD	BULK_AlterSplice	SLC26A6	chr3:48627052:48627946:ENSG00000225697	protein_coding	chr3	48625723	48635493	3.13762	0.00170327	-8.25887	1.47061e-16			2.94123e-16	2.94123e-16	EUR_sig	0.0144809	0.0163956	0.0152959	0.0108681
CD	BULK_AlterSplice	SLC26A6	chr3:48627055:48627946:ENSG00000225697	protein_coding	chr3	48625723	48635493	-4.87058	1.11271e-06					1.11271e-06	1.11271e-06	EUR_sig	0.0106807	0.0112074
CD	BULK_AlterSplice	SLC26A6	chr3:48632396:48632974:ENSG00000225697	protein_coding	chr3	48625723	48635493			5.72864	1.01239e-08			1.01239e-08	1.01239e-08	EUR_sig			0.0224083	0.0297045
CD	BULK_AlterSplice	SLC26A6	chr3:48633635:48634731:ENSG00000225697	protein_coding	chr3	48625723	48635493			5.51027	3.58285e-08			3.58285e-08	3.58285e-08	EUR_sig			0.136354	0.114947
CD	BULK_AlterSplice	SLC26A6	chr3:48633635:48635371:ENSG00000225697	protein_coding	chr3	48625723	48635493	-5.25311	1.4955e-07	-4.59081	4.41538e-06	-0.117493	0.906469	2.89301e-07	5.78604e-07	EUR_sig	0.0515179	0.0459249	0.0952106	0.0682327	0.0266407	0.0254562
IBD	BULK_AlterSplice	SLC26A6	chr3:48627052:48627946:ENSG00000225697	protein_coding	chr3	48625723	48635493	3.14555	0.00165772	-10.7415	6.50043e-27			1.30009e-26	1.30009e-26	EUR_sig	0.0144809	0.0163956	0.0152959	0.0108681
IBD	BULK_AlterSplice	SLC26A6	chr3:48627055:48627946:ENSG00000225697	protein_coding	chr3	48625723	48635493	-5.86441	4.50746e-09					4.50746e-09	4.50746e-09	EUR_sig	0.0106807	0.0112074
IBD	BULK_AlterSplice	SLC26A6	chr3:48632396:48632974:ENSG00000225697	protein_coding	chr3	48625723	48635493			9.91989	3.41119e-23			3.41119e-23	3.41119e-23	EUR_sig			0.0224083	0.0297045
IBD	BULK_AlterSplice	SLC26A6	chr3:48633635:48634731:ENSG00000225697	protein_coding	chr3	48625723	48635493			7.97644	1.50613e-15			1.50613e-15	1.50613e-15	EUR_sig			0.136354	0.114947
IBD	BULK_AlterSplice	SLC26A6	chr3:48633635:48635371:ENSG00000225697	protein_coding	chr3	48625723	48635493	-8.12466	4.48625e-16	-7.62804	2.38357e-14	-1.20061	0.229901	8.80676e-16	1.76135e-15	EUR_sig	0.0515179	0.0459249	0.0952106	0.0682327	0.0266407	0.0254562
UC	BULK_AlterSplice	SLC26A6	chr3:48627052:48627946:ENSG00000225697	protein_coding	chr3	48625723	48635493	1.96364	0.0495715	-8.49889	1.9141e-17			3.82819e-17	3.82819e-17	EUR_sig	0.0144809	0.0163956	0.0152959	0.0108681
UC	BULK_AlterSplice	SLC26A6	chr3:48632396:48632974:ENSG00000225697	protein_coding	chr3	48625723	48635493			9.17023	4.72002e-20			4.72002e-20	4.72002e-20	EUR_sig			0.0224083	0.0297045
UC	BULK_AlterSplice	SLC26A6	chr3:48633635:48634731:ENSG00000225697	protein_coding	chr3	48625723	48635493			6.83171	8.39064e-12			8.39064e-12	8.39064e-12	EUR_sig			0.136354	0.114947
UC	BULK_AlterSplice	SLC26A6	chr3:48633635:48635371:ENSG00000225697	protein_coding	chr3	48625723	48635493	-7.28382	3.24508e-13	-7.03382	2.00954e-12	-2.02138	0.0432403	5.58781e-13	1.11762e-12	EUR_sig	0.0515179	0.0459249	0.0952106	0.0682327	0.0266407	0.0254562
IBD	BULK_AlterSplice	SLC35D1	chr1:67009167:67020369:ENSG00000116704	protein_coding	chr1	66999332	67054099			8.49244	2.02347e-17			2.02347e-17	2.02347e-17	EUR_sig			0.0387784	0.0227454
CD	BULK_AlterSplice	SLC35D1	chr1:67009167:67020369:ENSG00000116704	protein_coding	chr1	66999332	67054099			10.9677	5.46408e-28			5.46408e-28	5.46408e-28	EUR_sig			0.0387784	0.0227454
UC	BULK_AlterSplice	SLX1A	chr16:30197357:30200725:ENSG00000132207	protein_coding	chr16	30193887	30197561	-6.42413	1.32626e-10					1.32626e-10	1.32626e-10	EUR_sig	0.0327601	0.0327447
IBD	BULK_AlterSplice	SLX1B	chr16:29458015:29458095:ENSG00000181625	protein_coding	chr16	29454501	29458219	-7.39688	1.39425e-13					1.39425e-13	1.39425e-13	EUR_sig	0.0348915	0.0311611
IBD	BULK_AlterSplice	SLX1B	chr16:29458015:29461382:ENSG00000181625	protein_coding	chr16	29454501	29458219	-8.42087	3.73705e-17					3.73705e-17	3.73705e-17	EUR_sig	0.0598371	0.0584478
IBD	BULK_AlterSplice	SLX1B	chr16:29461763:29461853:ENSG00000181625	protein_coding	chr16	29454501	29458219	-5.73493	9.75524e-09					9.75524e-09	9.75524e-09	EUR_sig	0.13554	0.12591
IBD	BULK_AlterSplice	SLX1B	chr16:29461950:29463345:ENSG00000181625	protein_coding	chr16	29454501	29458219	-6.62628	3.44259e-11					3.44259e-11	3.44259e-11	EUR_sig	0.103763	0.105963
IBD	BULK_AlterSplice	SLX1B	chr16:29463661:29464160:ENSG00000181625	protein_coding	chr16	29454501	29458219	7.25795	3.93014e-13					3.93014e-13	3.93014e-13	EUR_sig	0.477742	0.482026
UC	BULK_AlterSplice	SLX1B	chr16:29458015:29458095:ENSG00000181625	protein_coding	chr16	29454501	29458219	-4.83467	1.33369e-06					1.33369e-06	1.33369e-06	EUR_sig	0.0348915	0.0311611
UC	BULK_AlterSplice	SLX1B	chr16:29458015:29461382:ENSG00000181625	protein_coding	chr16	29454501	29458219	-8.33392	7.82085e-17					7.82085e-17	7.82085e-17	EUR_sig	0.0598371	0.0584478
CD	BULK_AlterSplice	SLX1B	chr16:29458015:29458095:ENSG00000181625	protein_coding	chr16	29454501	29458219	-6.649	2.9509e-11					2.9509e-11	2.9509e-11	EUR_sig	0.0348915	0.0311611
CD	BULK_AlterSplice	SLX1B	chr16:29461763:29461853:ENSG00000181625	protein_coding	chr16	29454501	29458219	-5.9279	3.06833e-09					3.06833e-09	3.06833e-09	EUR_sig	0.13554	0.12591
CD	BULK_AlterSplice	SLX1B	chr16:29461950:29463345:ENSG00000181625	protein_coding	chr16	29454501	29458219	-6.75762	1.40278e-11					1.40278e-11	1.40278e-11	EUR_sig	0.103763	0.105963
CD	BULK_AlterSplice	SLX1B	chr16:29463661:29464160:ENSG00000181625	protein_coding	chr16	29454501	29458219	6.64772	2.97673e-11					2.97673e-11	2.97673e-11	EUR_sig	0.477742	0.482026
IBD	BULK_AlterSplice	SMG1P2	chr16:29566249:29569271:ENSG00000205534	unprocessed_pseudogene	chr16	29527568	29594966	-5.51396	3.50843e-08			-0.301229	0.76324	3.50843e-08	7.01686e-08	EUR_sig	0.295148	0.297768			0.0776623	0.0847701
IBD	BULK_AlterSplice	SMG1P2	chr16:29566249:29594887:ENSG00000205534	unprocessed_pseudogene	chr16	29527568	29594966	5.48706	4.0867e-08			-0.111384	0.911312	4.0867e-08	8.17339e-08	EUR_sig	0.267051	0.268468			0.112094	0.117543
UC	BULK_AlterSplice	SMG1P2	chr16:29539808:29539898:ENSG00000205534	unprocessed_pseudogene	chr16	29527568	29594966	-6.4092	1.46287e-10					1.46287e-10	1.46287e-10	EUR_sig	0.155788	0.157619
UC	BULK_AlterSplice	SMG1P2	chr16:29539808:29540445:ENSG00000205534	unprocessed_pseudogene	chr16	29527568	29594966	6.28959	3.18305e-10					3.18305e-10	3.18305e-10	EUR_sig	0.0845161	0.0816867
UC	BULK_AlterSplice	SMG1P2	chr16:29566249:29569271:ENSG00000205534	unprocessed_pseudogene	chr16	29527568	29594966	-6.80648	1.00013e-11			-0.370886	0.710722	1.00013e-11	2.00028e-11	EUR_sig	0.295148	0.297768			0.0776623	0.0847701
UC	BULK_AlterSplice	SMG1P2	chr16:29566249:29594887:ENSG00000205534	unprocessed_pseudogene	chr16	29527568	29594966	6.66769	2.59867e-11			-0.0874908	0.930281	2.59867e-11	5.19734e-11	EUR_sig	0.267051	0.268468			0.112094	0.117543
IBD	BULK_AlterSplice	SMG1P5	chr16:30277386:30277597:ENSG00000183604	transcribed_unprocessed_pseudogene	chr16	30267553	30335374	-4.98431	6.21837e-07					6.21837e-07	6.21837e-07	EUR_sig	0.101643	0.0929485
IBD	BULK_AlterSplice	SMG1P5	chr16:30277428:30277597:ENSG00000183604	transcribed_unprocessed_pseudogene	chr16	30267553	30335374	4.8702	1.11485e-06					1.11485e-06	1.11485e-06	EUR_sig	0.239109	0.235748
IBD	BULK_AlterSplice	SMG1P5	chr16:30279971:30280443:ENSG00000183604	transcribed_unprocessed_pseudogene	chr16	30267553	30335374	-4.86352	1.15314e-06					1.15314e-06	1.15314e-06	EUR_sig	0.0417997	0.0391154
IBD	BULK_AlterSplice	SMG1P5	chr16:30299927:30301222:ENSG00000183604	transcribed_unprocessed_pseudogene	chr16	30267553	30335374	-5.92707	3.08389e-09					3.08389e-09	3.08389e-09	EUR_sig	0.0575909	0.058129
IBD	BULK_AlterSplice	SMG1P5	chr16:30301067:30301222:ENSG00000183604	transcribed_unprocessed_pseudogene	chr16	30267553	30335374	5.52708	3.25601e-08					3.25601e-08	3.25601e-08	EUR_sig	0.0360206	0.037259
UC	BULK_AlterSplice	SMG1P5	chr16:30277386:30277597:ENSG00000183604	transcribed_unprocessed_pseudogene	chr16	30267553	30335374	-6.58795	4.45953e-11					4.45953e-11	4.45953e-11	EUR_sig	0.101643	0.0929485
UC	BULK_AlterSplice	SMG1P5	chr16:30277428:30277597:ENSG00000183604	transcribed_unprocessed_pseudogene	chr16	30267553	30335374	6.58975	4.4056e-11					4.4056e-11	4.4056e-11	EUR_sig	0.239109	0.235748
UC	BULK_AlterSplice	SMG1P5	chr16:30279794:30279884:ENSG00000183604	transcribed_unprocessed_pseudogene	chr16	30267553	30335374	-6.35799	2.0441e-10					2.0441e-10	2.0441e-10	EUR_sig	0.119432	0.12681
UC	BULK_AlterSplice	SMG1P5	chr16:30279794:30280443:ENSG00000183604	transcribed_unprocessed_pseudogene	chr16	30267553	30335374	6.46238	1.0307e-10					1.0307e-10	1.0307e-10	EUR_sig	0.0780524	0.0775074
UC	BULK_AlterSplice	SMG1P5	chr16:30279971:30280443:ENSG00000183604	transcribed_unprocessed_pseudogene	chr16	30267553	30335374	-6.60678	3.92781e-11					3.92781e-11	3.92781e-11	EUR_sig	0.0417997	0.0391154
UC	BULK_AlterSplice	SMG1P5	chr16:30299927:30301222:ENSG00000183604	transcribed_unprocessed_pseudogene	chr16	30267553	30335374	-7.23511	4.6516e-13					4.6516e-13	4.6516e-13	EUR_sig	0.0575909	0.058129
UC	BULK_AlterSplice	SMG1P5	chr16:30301067:30301222:ENSG00000183604	transcribed_unprocessed_pseudogene	chr16	30267553	30335374	6.71278	1.90954e-11					1.90954e-11	1.90954e-11	EUR_sig	0.0360206	0.037259
UC	BULK_AlterSplice	SMG1P6	chr16:29446922:29454016:ENSG00000254634	unprocessed_pseudogene	chr16	29425800	29447026	-6.54233	6.0566e-11					6.0566e-11	6.0566e-11	EUR_sig	0.128151	0.115955
UC	BULK_AlterSplice	SMG1P6	chr16:29447026:29454016:ENSG00000254634	unprocessed_pseudogene	chr16	29425800	29447026	6.16253	7.15933e-10	-1.13749	0.255335	1.32343	0.185693	1.43187e-09	2.86373e-09	EUR_sig	0.0550153	0.0537313	0.0180849	0.0194392	0.0870248	0.0784253
IBD	BULK_AlterSplice	SPNS1	chr16:28983957:28984609:ENSG00000169682	protein_coding	chr16	28974221	28984548			5.85041	4.9037e-09			4.9037e-09	4.9037e-09	EUR_sig			0.0816237	0.0891219
CD	BULK_AlterSplice	SPNS1	chr16:28983957:28984609:ENSG00000169682	protein_coding	chr16	28974221	28984548			4.92553	8.41339e-07			8.41339e-07	8.41339e-07	EUR_sig			0.0816237	0.0891219
IBD	BULK_AlterSplice	STARD3	chr17:39657839:39657973:ENSG00000131748	protein_coding	chr17	39637065	39663484			6.98087	2.93357e-12	3.68422	0.000229407	2.93357e-12	5.86724e-12	EUR_sig			0.150273	0.130201	0.0630608	0.0556711
UC	BULK_AlterSplice	STARD3	chr17:39657839:39657973:ENSG00000131748	protein_coding	chr17	39637065	39663484			5.61204	1.9996e-08	4.40651	1.05051e-05	1.9996e-08	3.9916e-08	EUR_sig			0.150273	0.130201	0.0630608	0.0556711
UC	BULK_AlterSplice	STARD3	chr17:39657852:39657973:ENSG00000131748	protein_coding	chr17	39637065	39663484			-3.10186	0.00192309	-5.29389	1.19739e-07	0.00192309	2.39462e-07	EUR_EAS_sig			0.0278148	0.0259109	0.0122127	0.0144243
IBD	BULK_AlterSplice	STK19	chr6:32013286:32013392:ENSG00000204344	protein_coding	chr6	31971091	31982821			5.63756	1.72473e-08			1.72473e-08	1.72473e-08	EUR_sig			0.0702772	0.0683222
UC	BULK_AlterSplice	STK19	chr6:31978998:31979414:ENSG00000204344	protein_coding	chr6	31971091	31982821			-8.22789	1.9054e-16			1.9054e-16	1.9054e-16	EUR_sig			0.0441863	0.0246958
UC	BULK_AlterSplice	STK19	chr6:31980548:31980654:ENSG00000204344	protein_coding	chr6	31971091	31982821			3.09487	0.00196897	-7.2496	4.17999e-13	0.00196897	8.3603e-13	EUR_EAS_sig			0.197425	0.165025	0.0392899	0.0251781
CD	BULK_AlterSplice	STK19	chr6:32013286:32013392:ENSG00000204344	protein_coding	chr6	31971091	31982821			9.71954	2.48905e-22			2.48905e-22	2.48905e-22	EUR_sig			0.0702772	0.0683222
IBD	BULK_AlterSplice	STK19B	chr6:32013286:32013392:ENSG00000250535	unprocessed_pseudogene	chr6	32013270	32013787			5.63756	1.72473e-08			1.72473e-08	1.72473e-08	EUR_sig			0.0702772	0.0683222
UC	BULK_AlterSplice	STK19B	chr6:31978998:31979414:ENSG00000250535	unprocessed_pseudogene	chr6	32013270	32013787			-8.22789	1.9054e-16			1.9054e-16	1.9054e-16	EUR_sig			0.0441863	0.0246958
UC	BULK_AlterSplice	STK19B	chr6:31980548:31980654:ENSG00000250535	unprocessed_pseudogene	chr6	32013270	32013787			3.09487	0.00196897	-7.2496	4.17999e-13	0.00196897	8.3603e-13	EUR_EAS_sig			0.197425	0.165025	0.0392899	0.0251781
CD	BULK_AlterSplice	STK19B	chr6:32013286:32013392:ENSG00000250535	unprocessed_pseudogene	chr6	32013270	32013787			9.71954	2.48905e-22			2.48905e-22	2.48905e-22	EUR_sig			0.0702772	0.0683222
IBD	BULK_AlterSplice	SULT1A1	chr16:28592443:28593252:ENSG00000196502	protein_coding	chr16	28605196	28623625	7.46206	8.51825e-14					8.51825e-14	8.51825e-14	EUR_sig	0.544821	0.536792
IBD	BULK_AlterSplice	SULT1A1	chr16:28592443:28595367:ENSG00000196502	protein_coding	chr16	28605196	28623625	6.29742	3.02637e-10					3.02637e-10	3.02637e-10	EUR_sig	0.0458383	0.0432708
IBD	BULK_AlterSplice	SULT1A1	chr16:28592481:28595367:ENSG00000196502	protein_coding	chr16	28605196	28623625	5.17307	2.30284e-07					2.30284e-07	2.30284e-07	EUR_sig	0.0558803	0.0513086
IBD	BULK_AlterSplice	SULT1A1	chr16:28595675:28595783:ENSG00000196502	protein_coding	chr16	28605196	28623625					4.97758	6.43832e-07		6.43832e-07	EUR_EAS_sig					0.170898	0.17196
IBD	BULK_AlterSplice	SULT1A1	chr16:28595934:28596997:ENSG00000196502	protein_coding	chr16	28605196	28623625	-6.85805	6.98083e-12			-3.61249	0.000303276	6.98083e-12	1.39617e-11	EUR_sig	0.509158	0.50002			0.123693	0.109658
IBD	BULK_AlterSplice	SULT1A1	chr16:28606236:28606761:ENSG00000196502	protein_coding	chr16	28605196	28623625	-7.13708	9.53348e-13			-4.27595	1.90324e-05	9.53348e-13	1.90668e-12	EUR_sig	0.630767	0.619131			0.108378	0.104928
IBD	BULK_AlterSplice	SULT1A1	chr16:28608388:28608478:ENSG00000196502	protein_coding	chr16	28605196	28623625	7.13103	9.96239e-13					9.96239e-13	9.96239e-13	EUR_sig	0.58399	0.587198
IBD	BULK_AlterSplice	SULT1A1	chr16:28608603:28608708:ENSG00000196502	protein_coding	chr16	28605196	28623625	-7.16578	7.73447e-13			-4.66117	3.14421e-06	7.73447e-13	1.54692e-12	EUR_sig	0.613916	0.614901			0.153146	0.151817
IBD	BULK_AlterSplice	SULT1A1	chr16:28608859:28609059:ENSG00000196502	protein_coding	chr16	28605196	28623625	5.63288	1.77221e-08					1.77221e-08	1.77221e-08	EUR_sig	0.0419178	0.0440838
IBD	BULK_AlterSplice	SULT1A1	chr16:28608859:28609931:ENSG00000196502	protein_coding	chr16	28605196	28623625	6.16088	7.23427e-10					7.23427e-10	7.23427e-10	EUR_sig	0.31071	0.290101
CD	BULK_AlterSplice	SULT1A1	chr16:28592443:28593252:ENSG00000196502	protein_coding	chr16	28605196	28623625	6.72051	1.81094e-11					1.81094e-11	1.81094e-11	EUR_sig	0.544821	0.536792
CD	BULK_AlterSplice	SULT1A1	chr16:28592443:28595367:ENSG00000196502	protein_coding	chr16	28605196	28623625	6.24708	4.18189e-10					4.18189e-10	4.18189e-10	EUR_sig	0.0458383	0.0432708
CD	BULK_AlterSplice	SULT1A1	chr16:28595675:28595783:ENSG00000196502	protein_coding	chr16	28605196	28623625					6.03936	1.54724e-09		1.54724e-09	EUR_EAS_sig					0.170898	0.17196
CD	BULK_AlterSplice	SULT1A1	chr16:28595934:28596997:ENSG00000196502	protein_coding	chr16	28605196	28623625	-6.606	3.94851e-11			-4.92618	8.38517e-07	3.94851e-11	7.89665e-11	EUR_sig	0.509158	0.50002			0.123693	0.109658
CD	BULK_AlterSplice	SULT1A1	chr16:28606236:28606761:ENSG00000196502	protein_coding	chr16	28605196	28623625	-6.50559	7.73876e-11			-4.73765	2.16206e-06	7.73876e-11	1.5477e-10	EUR_sig	0.630767	0.619131			0.108378	0.104928
CD	BULK_AlterSplice	SULT1A1	chr16:28608388:28608478:ENSG00000196502	protein_coding	chr16	28605196	28623625	6.52823	6.65497e-11					6.65497e-11	6.65497e-11	EUR_sig	0.58399	0.587198
CD	BULK_AlterSplice	SULT1A1	chr16:28608603:28608708:ENSG00000196502	protein_coding	chr16	28605196	28623625	-6.57231	4.95403e-11			-4.97381	6.56512e-07	4.95403e-11	9.90732e-11	EUR_sig	0.613916	0.614901			0.153146	0.151817
CD	BULK_AlterSplice	SULT1A1	chr16:28608859:28609059:ENSG00000196502	protein_coding	chr16	28605196	28623625	5.20265	1.96471e-07					1.96471e-07	1.96471e-07	EUR_sig	0.0419178	0.0440838
CD	BULK_AlterSplice	SULT1A1	chr16:28608859:28609931:ENSG00000196502	protein_coding	chr16	28605196	28623625	6.23034	4.65426e-10					4.65426e-10	4.65426e-10	EUR_sig	0.31071	0.290101
UC	BULK_AlterSplice	SULT1A1	chr16:28592443:28593252:ENSG00000196502	protein_coding	chr16	28605196	28623625	5.08085	3.7574e-07					3.7574e-07	3.7574e-07	EUR_sig	0.544821	0.536792
IBD	BULK_AlterSplice	SULT1A2	chr16:28592443:28593252:ENSG00000197165	protein_coding	chr16	28591943	28597109	7.46206	8.51825e-14	7.20953	5.61461e-13			1.48038e-13	1.48038e-13	EUR_sig	0.544821	0.536792	0.17801	0.160992
IBD	BULK_AlterSplice	SULT1A2	chr16:28592443:28595367:ENSG00000197165	protein_coding	chr16	28591943	28597109	6.30062	2.96463e-10					2.96463e-10	2.96463e-10	EUR_sig	0.0458231	0.0433817
IBD	BULK_AlterSplice	SULT1A2	chr16:28592481:28593252:ENSG00000197165	protein_coding	chr16	28591943	28597109			-5.73426	9.79395e-09			9.79395e-09	9.79395e-09	EUR_sig			0.0672041	0.0646529
IBD	BULK_AlterSplice	SULT1A2	chr16:28592481:28595367:ENSG00000197165	protein_coding	chr16	28591943	28597109	5.17307	2.30273e-07	-6.63933	3.15119e-11			6.30152e-11	6.30152e-11	EUR_sig	0.0558588	0.0512919	0.150574	0.135066
IBD	BULK_AlterSplice	SULT1A2	chr16:28593568:28595367:ENSG00000197165	protein_coding	chr16	28591943	28597109			-7.39235	1.44253e-13			1.44253e-13	1.44253e-13	EUR_sig			0.105416	0.114962
IBD	BULK_AlterSplice	SULT1A2	chr16:28595675:28595783:ENSG00000197165	protein_coding	chr16	28591943	28597109					4.97758	6.43832e-07		6.43832e-07	EUR_EAS_sig					0.170898	0.17196
IBD	BULK_AlterSplice	SULT1A2	chr16:28595934:28596997:ENSG00000197165	protein_coding	chr16	28591943	28597109	-6.85805	6.98083e-12			-3.61249	0.000303276	6.98083e-12	1.39617e-11	EUR_sig	0.509158	0.50002			0.123693	0.109658
IBD	BULK_AlterSplice	SULT1A2	chr16:28606236:28606761:ENSG00000197165	protein_coding	chr16	28591943	28597109	-7.13792	9.47549e-13			-4.27595	1.90324e-05	9.47549e-13	1.89523e-12	EUR_sig	0.631044	0.619593			0.108378	0.104928
IBD	BULK_AlterSplice	SULT1A2	chr16:28608859:28609059:ENSG00000197165	protein_coding	chr16	28591943	28597109	5.63288	1.77221e-08					1.77221e-08	1.77221e-08	EUR_sig	0.0419178	0.0440838
IBD	BULK_AlterSplice	SULT1A2	chr16:28608859:28609931:ENSG00000197165	protein_coding	chr16	28591943	28597109	6.16027	7.26231e-10					7.26231e-10	7.26231e-10	EUR_sig	0.310704	0.290081
CD	BULK_AlterSplice	SULT1A2	chr16:28592443:28593252:ENSG00000197165	protein_coding	chr16	28591943	28597109	6.72051	1.81094e-11	6.46615	1.00532e-10			3.06905e-11	3.06905e-11	EUR_sig	0.544821	0.536792	0.17801	0.160992
CD	BULK_AlterSplice	SULT1A2	chr16:28592443:28595367:ENSG00000197165	protein_coding	chr16	28591943	28597109	6.25277	4.03245e-10					4.03245e-10	4.03245e-10	EUR_sig	0.0458231	0.0433817
CD	BULK_AlterSplice	SULT1A2	chr16:28592481:28593252:ENSG00000197165	protein_coding	chr16	28591943	28597109			-5.06461	4.09235e-07			4.09235e-07	4.09235e-07	EUR_sig			0.0672041	0.0646529
CD	BULK_AlterSplice	SULT1A2	chr16:28592481:28595367:ENSG00000197165	protein_coding	chr16	28591943	28597109	4.26667	1.98409e-05	-6.08667	1.15285e-09			2.30556e-09	2.30556e-09	EUR_sig	0.0558588	0.0512919	0.150574	0.135066
CD	BULK_AlterSplice	SULT1A2	chr16:28593568:28595367:ENSG00000197165	protein_coding	chr16	28591943	28597109			-6.67012	2.55592e-11			2.55592e-11	2.55592e-11	EUR_sig			0.105416	0.114962
CD	BULK_AlterSplice	SULT1A2	chr16:28595675:28595783:ENSG00000197165	protein_coding	chr16	28591943	28597109					6.03936	1.54724e-09		1.54724e-09	EUR_EAS_sig					0.170898	0.17196
CD	BULK_AlterSplice	SULT1A2	chr16:28595934:28596997:ENSG00000197165	protein_coding	chr16	28591943	28597109	-6.606	3.94851e-11			-4.92618	8.38517e-07	3.94851e-11	7.89665e-11	EUR_sig	0.509158	0.50002			0.123693	0.109658
CD	BULK_AlterSplice	SULT1A2	chr16:28606236:28606761:ENSG00000197165	protein_coding	chr16	28591943	28597109	-6.50878	7.57612e-11			-4.73765	2.16206e-06	7.57612e-11	1.51517e-10	EUR_sig	0.631044	0.619593			0.108378	0.104928
CD	BULK_AlterSplice	SULT1A2	chr16:28608603:28608708:ENSG00000197165	protein_coding	chr16	28591943	28597109					-4.97381	6.56512e-07		6.56512e-07	EUR_EAS_sig					0.153146	0.151817
CD	BULK_AlterSplice	SULT1A2	chr16:28608859:28609059:ENSG00000197165	protein_coding	chr16	28591943	28597109	5.20265	1.96471e-07					1.96471e-07	1.96471e-07	EUR_sig	0.0419178	0.0440838
CD	BULK_AlterSplice	SULT1A2	chr16:28608859:28609931:ENSG00000197165	protein_coding	chr16	28591943	28597109	6.22992	4.66676e-10					4.66676e-10	4.66676e-10	EUR_sig	0.310704	0.290081
UC	BULK_AlterSplice	SULT1A2	chr16:28592443:28593252:ENSG00000197165	protein_coding	chr16	28591943	28597109	5.08085	3.7574e-07	4.89479	9.84122e-07			5.4384e-07	5.4384e-07	EUR_sig	0.544821	0.536792	0.17801	0.160992
UC	BULK_AlterSplice	SULT1A2	chr16:28593568:28595367:ENSG00000197165	protein_coding	chr16	28591943	28597109			-5.00146	5.68973e-07			5.68973e-07	5.68973e-07	EUR_sig			0.105416	0.114962
UC	BULK_AlterSplice	SULT1A3	chr16:30197357:30200725:ENSG00000261052	protein_coding	chr16	30199228	30204310	-6.42382	1.32894e-10					1.32894e-10	1.32894e-10	EUR_sig	0.0327515	0.0327378
IBD	BULK_AlterSplice	SULT1A4	chr16:29458015:29458095:ENSG00000213648	protein_coding	chr16	29459889	29464976	-7.39685	1.39455e-13					1.39455e-13	1.39455e-13	EUR_sig	0.0348188	0.0310936
IBD	BULK_AlterSplice	SULT1A4	chr16:29458015:29461382:ENSG00000213648	protein_coding	chr16	29459889	29464976	-8.42706	3.54449e-17					3.54449e-17	3.54449e-17	EUR_sig	0.0597719	0.0583966
IBD	BULK_AlterSplice	SULT1A4	chr16:29461763:29461853:ENSG00000213648	protein_coding	chr16	29459889	29464976	-5.73493	9.75524e-09					9.75524e-09	9.75524e-09	EUR_sig	0.13554	0.12591
IBD	BULK_AlterSplice	SULT1A4	chr16:29461950:29463345:ENSG00000213648	protein_coding	chr16	29459889	29464976	-6.6272	3.42123e-11					3.42123e-11	3.42123e-11	EUR_sig	0.103711	0.105939
IBD	BULK_AlterSplice	SULT1A4	chr16:29463661:29464160:ENSG00000213648	protein_coding	chr16	29459889	29464976	7.25795	3.93014e-13					3.93014e-13	3.93014e-13	EUR_sig	0.477742	0.482026
UC	BULK_AlterSplice	SULT1A4	chr16:29458015:29458095:ENSG00000213648	protein_coding	chr16	29459889	29464976	-4.83461	1.33406e-06					1.33406e-06	1.33406e-06	EUR_sig	0.0348188	0.0310936
UC	BULK_AlterSplice	SULT1A4	chr16:29458015:29461382:ENSG00000213648	protein_coding	chr16	29459889	29464976	-8.33357	7.84408e-17					7.84408e-17	7.84408e-17	EUR_sig	0.0597719	0.0583966
CD	BULK_AlterSplice	SULT1A4	chr16:29458015:29458095:ENSG00000213648	protein_coding	chr16	29459889	29464976	-6.6492	2.94692e-11					2.94692e-11	2.94692e-11	EUR_sig	0.0348188	0.0310936
CD	BULK_AlterSplice	SULT1A4	chr16:29461763:29461853:ENSG00000213648	protein_coding	chr16	29459889	29464976	-5.9279	3.06833e-09					3.06833e-09	3.06833e-09	EUR_sig	0.13554	0.12591
CD	BULK_AlterSplice	SULT1A4	chr16:29461950:29463345:ENSG00000213648	protein_coding	chr16	29459889	29464976	-6.75874	1.39195e-11					1.39195e-11	1.39195e-11	EUR_sig	0.103711	0.105939
CD	BULK_AlterSplice	SULT1A4	chr16:29463661:29464160:ENSG00000213648	protein_coding	chr16	29459889	29464976	6.64772	2.97673e-11					2.97673e-11	2.97673e-11	EUR_sig	0.477742	0.482026
IBD	BULK_AlterSplice	TAB1	chr22:39428183:39430015:ENSG00000100324	protein_coding	chr22	39399741	39437060			7.93714	2.06901e-15			2.06901e-15	2.06901e-15	EUR_sig			0.0306162	0.0197953
IBD	BULK_AlterSplice	TAB1	chr22:39432663:39436490:ENSG00000100324	protein_coding	chr22	39399741	39437060			-7.2773	3.40577e-13			3.40577e-13	3.40577e-13	EUR_sig			0.0373894	0.0242355
CD	BULK_AlterSplice	TAB1	chr22:39428183:39430015:ENSG00000100324	protein_coding	chr22	39399741	39437060			6.89169	5.51349e-12			5.51349e-12	5.51349e-12	EUR_sig			0.0306162	0.0197953
CD	BULK_AlterSplice	TAB1	chr22:39432663:39436490:ENSG00000100324	protein_coding	chr22	39399741	39437060			-5.52842	3.2312e-08			3.2312e-08	3.2312e-08	EUR_sig			0.0373894	0.0242355
UC	BULK_AlterSplice	TAB1	chr22:39428183:39430015:ENSG00000100324	protein_coding	chr22	39399741	39437060			4.95835	7.10939e-07			7.10939e-07	7.10939e-07	EUR_sig			0.0306162	0.0197953
UC	BULK_AlterSplice	TAB1	chr22:39432663:39436490:ENSG00000100324	protein_coding	chr22	39399741	39437060			-4.81606	1.46418e-06			1.46418e-06	1.46418e-06	EUR_sig			0.0373894	0.0242355
IBD	BULK_AlterSplice	TAP1	chr6:32851149:32852109:ENSG00000168394	protein_coding	chr6	32845209	32853978					-4.93239	8.1231e-07		8.1231e-07	EUR_EAS_sig					0.020386	0.0204784
UC	BULK_AlterSplice	TAP1	chr6:32850517:32850944:ENSG00000168394	protein_coding	chr6	32845209	32853978					9.09813	9.19015e-20		9.19015e-20	EUR_EAS_sig					0.0241555	0.0242131
UC	BULK_AlterSplice	TAP1	chr6:32851149:32852109:ENSG00000168394	protein_coding	chr6	32845209	32853978					-8.24662	1.62939e-16		1.62939e-16	EUR_EAS_sig					0.020386	0.0204784
UC	BULK_AlterSplice	TAP2	chr6:32829034:32829400:ENSG00000204267	protein_coding	chr6	32821833	32838780			8.55957	1.13292e-17	7.89062	3.00697e-15	1.13292e-17	2.25729e-17	EUR_sig			0.0732752	0.0802679	0.077641	0.0521755
UC	BULK_AlterSplice	TAP2	chr6:32830806:32831149:ENSG00000204267	protein_coding	chr6	32821833	32838780			9.66662	4.17971e-22			4.17971e-22	4.17971e-22	EUR_sig			0.0348856	0.0327698
IBD	BULK_AlterSplice	TAP2	chr6:32829034:32829400:ENSG00000204267	protein_coding	chr6	32821833	32838780			8.68656	3.73569e-18	6.12431	9.1075e-10	3.73569e-18	7.47138e-18	EUR_sig			0.0732752	0.0802679	0.077641	0.0521755
IBD	BULK_AlterSplice	TAP2	chr6:32830806:32831149:ENSG00000204267	protein_coding	chr6	32821833	32838780			7.70578	1.30048e-14			1.30048e-14	1.30048e-14	EUR_sig			0.0348856	0.0327698
UC	BULK_AlterSplice	TAPBP	chr6:33304217:33304297:ENSG00000231925	protein_coding	chr6	33299694	33314387			-1.60568	0.108344	9.41617	4.6786e-21	0.108344	9.35721e-21	EUR_EAS_sig			0.024494	0.025735	0.0195641	0.0128084
CD	BULK_AlterSplice	TAPBP	chr6:33304217:33304297:ENSG00000231925	protein_coding	chr6	33299694	33314387			1.2559	0.20915	-5.36067	8.29134e-08	0.20915	1.65827e-07	EUR_EAS_sig			0.024494	0.025735	0.0195641	0.0128084
IBD	BULK_AlterSplice	TBC1D10B	chr16:30359841:30364900:ENSG00000169221	protein_coding	chr16	30357102	30370264	-5.7636	8.23377e-09			-0.299916	0.764241	8.23377e-09	1.64675e-08	EUR_sig	0.0185503	0.0153264			0.0223435	0.0220511
UC	BULK_AlterSplice	TBC1D10B	chr16:30359841:30364900:ENSG00000169221	protein_coding	chr16	30357102	30370264	-6.67751	2.43037e-11			-0.548313	0.583477	2.43037e-11	4.86074e-11	EUR_sig	0.0185503	0.0153264			0.0223435	0.0220511
IBD	BULK_AlterSplice	TBCE	chr1:235442911:235448349:ENSG00000116957	protein_coding	chr1	235367360	235448968			4.94428	7.64253e-07			7.64253e-07	7.64253e-07	EUR_sig			0.0160346	0.0185749
IBD	BULK_AlterSplice	TCEA2	chr20:64057651:64062430:ENSG00000171703	protein_coding	chr20	64049836	64072347			-5.9516	2.65528e-09			2.65528e-09	2.65528e-09	EUR_sig			0.0405739	0.0381324
UC	BULK_AlterSplice	TCEA2	chr20:64057651:64062430:ENSG00000171703	protein_coding	chr20	64049836	64072347			-5.61777	1.93435e-08			1.93435e-08	1.93435e-08	EUR_sig			0.0405739	0.0381324
IBD	BULK_AlterSplice	TCF19	chr6:31162005:31162477:ENSG00000137310	protein_coding	chr6	31158542	31167159			-5.52825	3.23435e-08			3.23435e-08	3.23435e-08	EUR_sig			0.0300924	0.0228984
UC	BULK_AlterSplice	TCF19	chr6:31158722:31159143:ENSG00000137310	protein_coding	chr6	31158542	31167159	6.30569	2.86909e-10	3.09266	0.00198369			5.73818e-10	5.73818e-10	EUR_sig	0.0849935	0.0885502	0.249439	0.232156
UC	BULK_AlterSplice	TCF19	chr6:31162005:31162477:ENSG00000137310	protein_coding	chr6	31158542	31167159			-6.75779	1.40113e-11			1.40113e-11	1.40113e-11	EUR_sig			0.0300924	0.0228984
CD	BULK_AlterSplice	TCF19	chr6:31158722:31158897:ENSG00000137310	protein_coding	chr6	31158542	31167159	3.33158	0.00086355	6.40578	1.49598e-10			2.99196e-10	2.99196e-10	EUR_sig	0.0317728	0.0337848	0.201157	0.194499
CD	BULK_AlterSplice	TCF19	chr6:31158722:31159143:ENSG00000137310	protein_coding	chr6	31158542	31167159	-2.88324	0.00393613	-5.84234	5.14725e-09			1.02945e-08	1.02945e-08	EUR_sig	0.0849935	0.0885502	0.249439	0.232156
IBD	BULK_AlterSplice	TDRKH	chr1:151770562:151774413:ENSG00000182134	protein_coding	chr1	151770107	151791416	5.94325	2.79428e-09	3.03726	0.00238738			5.58856e-09	5.58856e-09	EUR_sig	0.0214698	0.0224289	0.0880506	0.073319
IBD	BULK_AlterSplice	TDRKH	chr1:151774227:151774413:ENSG00000182134	protein_coding	chr1	151770107	151791416			-4.82262	1.41687e-06			1.41687e-06	1.41687e-06	EUR_sig			0.232049	0.219417
IBD	BULK_AlterSplice	THBS3	chr1:155200113:155200451:ENSG00000169231	protein_coding	chr1	155195588	155209051			5.14012	2.74568e-07			2.74568e-07	2.74568e-07	EUR_sig			0.0294604	0.0216061
IBD	BULK_AlterSplice	THBS3	chr1:155200610:155200897:ENSG00000169231	protein_coding	chr1	155195588	155209051			-5.22406	1.75038e-07			1.75038e-07	1.75038e-07	EUR_sig			0.0355394	0.030328
IBD	BULK_AlterSplice	TM9SF4	chr20:32158514:32159992:ENSG00000101337	protein_coding	chr20	32109506	32167258			5.06167	4.15609e-07			4.15609e-07	4.15609e-07	EUR_sig			0.0897285	0.0794144
IBD	BULK_AlterSplice	TMBIM1	chr2:218280126:218281940:ENSG00000135926	protein_coding	chr2	218274192	218292586	6.58077	4.68009e-11					4.68009e-11	4.68009e-11	EUR_sig	0.0295404	0.0293799
IBD	BULK_AlterSplice	TMBIM1	chr2:218282181:218284039:ENSG00000135926	protein_coding	chr2	218274192	218292586	-6.12375	9.14011e-10					9.14011e-10	9.14011e-10	EUR_sig	0.0232619	0.0206182
UC	BULK_AlterSplice	TMBIM1	chr2:218280126:218281940:ENSG00000135926	protein_coding	chr2	218274192	218292586	5.79818	6.70368e-09					6.70368e-09	6.70368e-09	EUR_sig	0.0295404	0.0293799
UC	BULK_AlterSplice	TMBIM1	chr2:218282181:218284039:ENSG00000135926	protein_coding	chr2	218274192	218292586	-5.02356	5.07221e-07					5.07221e-07	5.07221e-07	EUR_sig	0.0232619	0.0206182
IBD	BULK_AlterSplice	TMCO4	chr1:19683444:19694434:ENSG00000162542	protein_coding	chr1	19682213	19799945			-7.18954	6.50108e-13			6.50108e-13	6.50108e-13	EUR_sig			0.0102127	0.0122083
UC	BULK_AlterSplice	TMCO4	chr1:19683444:19694434:ENSG00000162542	protein_coding	chr1	19682213	19799945			-9.35328	8.4974e-21			8.4974e-21	8.4974e-21	EUR_sig			0.0102127	0.0122083
IBD	BULK_AlterSplice	TMED5	chr1:93156483:93158815:ENSG00000117500	protein_coding	chr1	93149742	93180728	-5.59773	2.1718e-08	-3.47673	0.000507563			4.34341e-08	4.34341e-08	EUR_sig	0.121684	0.106515	0.0202585	0.0129636
IBD	BULK_AlterSplice	TMED5	chr1:93158885:93160129:ENSG00000117500	protein_coding	chr1	93149742	93180728	-5.69044	1.26714e-08					1.26714e-08	1.26714e-08	EUR_sig	0.0321275	0.0284829
IBD	BULK_AlterSplice	TNFRSF14	chr1:2558468:2558881:ENSG00000157873	protein_coding	chr1	2555639	2565382			4.97649	6.47468e-07			6.47468e-07	6.47468e-07	EUR_sig			0.0418849	0.0390495
IBD	BULK_AlterSplice	TNFRSF14	chr1:2558468:2559823:ENSG00000157873	protein_coding	chr1	2555639	2565382			-5.56227	2.66288e-08			2.66288e-08	2.66288e-08	EUR_sig			0.0476842	0.0431362
UC	BULK_AlterSplice	TNFRSF14	chr1:2558468:2558881:ENSG00000157873	protein_coding	chr1	2555639	2565382			5.66525	1.46812e-08			1.46812e-08	1.46812e-08	EUR_sig			0.0418849	0.0390495
UC	BULK_AlterSplice	TNFRSF14	chr1:2558468:2559823:ENSG00000157873	protein_coding	chr1	2555639	2565382			-6.15343	7.5826e-10			7.5826e-10	7.5826e-10	EUR_sig			0.0476842	0.0431362
IBD	BULK_AlterSplice	TNFRSF6B	chr20:63695854:63696760:ENSG00000243509	protein_coding	chr20	63696668	63698684			7.40359	1.3255e-13	0.816831	0.414025	1.3255e-13	2.65227e-13	EUR_sig			0.0198828	0.018415	0.0202514	0.0152062
UC	BULK_AlterSplice	TNFRSF6B	chr20:63695854:63696760:ENSG00000243509	protein_coding	chr20	63696668	63698684			6.73745	1.61187e-11	-0.114058	0.909192	1.61187e-11	3.22374e-11	EUR_sig			0.0198828	0.018415	0.0202514	0.0152062
IBD	BULK_AlterSplice	TNRC6B	chr22:40156182:40246015:ENSG00000100354	protein_coding	chr22	40044817	40335808			4.87996	1.06106e-06			1.06106e-06	1.06106e-06	EUR_sig			0.0376411	0.0251924
CD	BULK_AlterSplice	TNRC6B	chr22:40156182:40246015:ENSG00000100354	protein_coding	chr22	40044817	40335808			4.89655	9.75343e-07			9.75343e-07	9.75343e-07	EUR_sig			0.0376411	0.0251924
IBD	BULK_AlterSplice	TNXA	chr6:32009199:32009277:ENSG00000248290	unprocessed_pseudogene	chr6	32008614	32012472					-4.84347	1.27593e-06		1.27593e-06	EUR_EAS_sig					0.0418271	0.0368507
IBD	BULK_AlterSplice	TNXB	chr6:32048012:32048363:ENSG00000168477	protein_coding	chr6	32041154	32115334			-5.5565	2.75235e-08			2.75235e-08	2.75235e-08	EUR_sig			0.0301229	0.0309771
UC	BULK_AlterSplice	TNXB	chr6:32048012:32048363:ENSG00000168477	protein_coding	chr6	32041154	32115334			-6.19806	5.71623e-10			5.71623e-10	5.71623e-10	EUR_sig			0.0301229	0.0309771
CD	BULK_AlterSplice	TRIM26	chr6:30201123:30204656:ENSG00000234127	protein_coding	chr6	30184455	30213427			-5.03512	4.7755e-07			4.7755e-07	4.7755e-07	EUR_sig			0.0182584	0.0232986
IBD	BULK_AlterSplice	TRIM31	chr6:30105242:30108053:ENSG00000204616	protein_coding	chr6	30102897	30113106	4.40475	1.05906e-05	6.99512	2.65027e-12			5.30054e-12	5.30054e-12	EUR_sig	0.163486	0.167598	0.197371	0.185789
IBD	BULK_AlterSplice	TRIM31	chr6:30108168:30109026:ENSG00000204616	protein_coding	chr6	30102897	30113106	-5.05365	4.33438e-07	-6.65227	2.88608e-11			5.77178e-11	5.77178e-11	EUR_sig	0.244874	0.234245	0.122221	0.1065
IBD	BULK_AlterSplice	TRIM31	chr6:30109048:30110448:ENSG00000204616	protein_coding	chr6	30102897	30113106	7.14647	8.90349e-13					8.90349e-13	8.90349e-13	EUR_sig	0.0703568	0.0611012
UC	BULK_AlterSplice	TRIM31	chr6:30105242:30108053:ENSG00000204616	protein_coding	chr6	30102897	30113106	5.84993	4.91779e-09	7.23307	4.722e-13			9.44361e-13	9.44361e-13	EUR_sig	0.163486	0.167598	0.197371	0.185789
UC	BULK_AlterSplice	TRIM31	chr6:30108165:30109026:ENSG00000204616	protein_coding	chr6	30102897	30113106	-6.51384	7.32524e-11					7.32524e-11	7.32524e-11	EUR_sig	0.113099	0.112013
UC	BULK_AlterSplice	TRIM31	chr6:30108168:30109026:ENSG00000204616	protein_coding	chr6	30102897	30113106	-5.80106	6.58978e-09	-7.60467	2.85638e-14			5.71474e-14	5.71474e-14	EUR_sig	0.244874	0.234245	0.122221	0.1065
UC	BULK_AlterSplice	TRIM31	chr6:30109048:30110448:ENSG00000204616	protein_coding	chr6	30102897	30113106	7.32734	2.34772e-13					2.34772e-13	2.34772e-13	EUR_sig	0.0703568	0.0611012
CD	BULK_AlterSplice	TRIM39	chr6:30326995:30328889:ENSG00000204599	protein_coding	chr6	30326479	30343729			5.62484	1.85684e-08			1.85684e-08	1.85684e-08	EUR_sig			0.0260021	0.0208488
CD	BULK_AlterSplice	TRIM39	chr6:30327696:30328909:ENSG00000204599	protein_coding	chr6	30326479	30343729			-5.44304	5.23787e-08			5.23787e-08	5.23787e-08	EUR_sig			0.0744844	0.0803785
IBD	BULK_AlterSplice	TRIM39	chr6:30326995:30328889:ENSG00000204599	protein_coding	chr6	30326479	30343729			5.36984	7.88045e-08			7.88045e-08	7.88045e-08	EUR_sig			0.0260021	0.0208488
IBD	BULK_AlterSplice	TRIM39	chr6:30327696:30328889:ENSG00000204599	protein_coding	chr6	30326479	30343729			5.78896	7.0822e-09			7.0822e-09	7.0822e-09	EUR_sig			0.0214792	0.0113462
IBD	BULK_AlterSplice	TRIM39	chr6:30327696:30328909:ENSG00000204599	protein_coding	chr6	30326479	30343729			-6.10446	1.03147e-09			1.03147e-09	1.03147e-09	EUR_sig			0.0744844	0.0803785
IBD	BULK_AlterSplice	TRIM39	chr6:30340620:30341712:ENSG00000204599	protein_coding	chr6	30326479	30343729			6.4453	1.15372e-10			1.15372e-10	1.15372e-10	EUR_sig			0.0171519	0.0170114
UC	BULK_AlterSplice	TRIM39	chr6:30340620:30341712:ENSG00000204599	protein_coding	chr6	30326479	30343729			5.06264	4.13488e-07			4.13488e-07	4.13488e-07	EUR_sig			0.0171519	0.0170114
UC	BULK_AlterSplice	TRIM40	chr6:30136598:30136733:ENSG00000204614	protein_coding	chr6	30136108	30148735	-5.0739	3.89744e-07					3.89744e-07	3.89744e-07	EUR_sig	0.0916136	0.0882044
IBD	BULK_AlterSplice	TRIM73	chr7:75412932:75414885:ENSG00000178809	protein_coding	chr7	75395063	75410996	5.03023	4.89898e-07	3.74516	0.00018028			9.7714e-07	9.7714e-07	EUR_sig	0.154993	0.153129	0.074406	0.0844683
IBD	BULK_AlterSplice	TRIP6	chr7:100867606:100868108:ENSG00000087077	protein_coding	chr7	100867138	100873454			-5.4195	5.97657e-08			5.97657e-08	5.97657e-08	EUR_sig			0.0490897	0.0450062
UC	BULK_AlterSplice	TRIP6	chr7:100867606:100868108:ENSG00000087077	protein_coding	chr7	100867138	100873454			-4.89291	9.9354e-07			9.9354e-07	9.9354e-07	EUR_sig			0.0490897	0.0450062
IBD	BULK_AlterSplice	TYK2	chr19:10361955:10362078:ENSG00000105397	protein_coding	chr19	10350529	10380676	-5.49026	4.01337e-08					4.01337e-08	4.01337e-08	EUR_sig	0.0230102	0.0178659
UC	BULK_AlterSplice	TYK2	chr19:10361955:10362078:ENSG00000105397	protein_coding	chr19	10350529	10380676	-4.95862	7.09966e-07					7.09966e-07	7.09966e-07	EUR_sig	0.0230102	0.0178659
IBD	BULK_AlterSplice	UBA7	chr3:49809159:49809390:ENSG00000182179	protein_coding	chr3	49805207	49813946	-6.21324	5.19034e-10					5.19034e-10	5.19034e-10	EUR_sig	0.0141766	0.0126709
IBD	BULK_AlterSplice	UBA7	chr3:49810532:49810752:ENSG00000182179	protein_coding	chr3	49805207	49813946			8.42886	3.49053e-17			3.49053e-17	3.49053e-17	EUR_sig			0.01004	0.0156051
IBD	BULK_AlterSplice	UBA7	chr3:49810672:49810752:ENSG00000182179	protein_coding	chr3	49805207	49813946			-8.43286	3.37313e-17			3.37313e-17	3.37313e-17	EUR_sig			0.0158051	0.0228884
UC	BULK_AlterSplice	UBA7	chr3:49809159:49809390:ENSG00000182179	protein_coding	chr3	49805207	49813946	-5.53561	3.10147e-08					3.10147e-08	3.10147e-08	EUR_sig	0.0141766	0.0126709
UC	BULK_AlterSplice	UBA7	chr3:49810532:49810752:ENSG00000182179	protein_coding	chr3	49805207	49813946			6.33157	2.42685e-10			2.42685e-10	2.42685e-10	EUR_sig			0.01004	0.0156051
UC	BULK_AlterSplice	UBA7	chr3:49810672:49810752:ENSG00000182179	protein_coding	chr3	49805207	49813946			-6.3337	2.39349e-10			2.39349e-10	2.39349e-10	EUR_sig			0.0158051	0.0228884
CD	BULK_AlterSplice	UBA7	chr3:49810532:49810752:ENSG00000182179	protein_coding	chr3	49805207	49813946			6.81991	9.10962e-12			9.10962e-12	9.10962e-12	EUR_sig			0.01004	0.0156051
CD	BULK_AlterSplice	UBA7	chr3:49810672:49810752:ENSG00000182179	protein_coding	chr3	49805207	49813946			-6.81583	9.37224e-12			9.37224e-12	9.37224e-12	EUR_sig			0.0158051	0.0228884
IBD	BULK_AlterSplice	UBAP2L	chr1:154220975:154225084:ENSG00000143569	protein_coding	chr1	154220179	154271510			5.13712	2.78985e-07			2.78985e-07	2.78985e-07	EUR_sig			0.0348653	0.0342032
IBD	BULK_AlterSplice	UBR4	chr1:19101641:19104084:ENSG00000127481	protein_coding	chr1	19074506	19210276			6.58113	4.66872e-11			4.66872e-11	4.66872e-11	EUR_sig			0.0424798	0.0377349
UC	BULK_AlterSplice	UBR4	chr1:19101641:19104084:ENSG00000127481	protein_coding	chr1	19074506	19210276			7.55523	4.18106e-14			4.18106e-14	4.18106e-14	EUR_sig			0.0424798	0.0377349
IBD	BULK_AlterSplice	UQCR10	chr22:29767548:29769678:ENSG00000184076	protein_coding	chr22	29767369	29770413			-5.89145	3.82827e-09			3.82827e-09	3.82827e-09	EUR_sig			0.0265606	0.0236881
IBD	BULK_AlterSplice	UQCR10	chr22:29767607:29769678:ENSG00000184076	protein_coding	chr22	29767369	29770413			6.15848	7.3447e-10			7.3447e-10	7.3447e-10	EUR_sig			0.0234113	0.0185497
UC	BULK_AlterSplice	UQCR10	chr22:29767548:29769678:ENSG00000184076	protein_coding	chr22	29767369	29770413			-6.05058	1.44323e-09			1.44323e-09	1.44323e-09	EUR_sig			0.0265606	0.0236881
UC	BULK_AlterSplice	UQCR10	chr22:29767607:29769678:ENSG00000184076	protein_coding	chr22	29767369	29770413			6.27677	3.45684e-10			3.45684e-10	3.45684e-10	EUR_sig			0.0234113	0.0185497
IBD	BULK_AlterSplice	USP36	chr17:78787658:78798400:ENSG00000055483	protein_coding	chr17	78787381	78841441			4.98463	6.20809e-07	1.98556	0.0470821	6.20809e-07	1.2416e-06	EUR_sig			0.324583	0.310671	0.256042	0.243605
IBD	BULK_AlterSplice	USP36	chr17:78797879:78798400:ENSG00000055483	protein_coding	chr17	78787381	78841441			-5.35062	8.76551e-08	-2.59188	0.00954531	8.76551e-08	1.75309e-07	EUR_sig			0.146226	0.135707	0.108016	0.116992
UC	BULK_AlterSplice	USP36	chr17:78797879:78798400:ENSG00000055483	protein_coding	chr17	78787381	78841441			-5.44713	5.1188e-08	-2.4858	0.0129259	5.1188e-08	1.02376e-07	EUR_sig			0.146226	0.135707	0.108016	0.116992
IBD	BULK_AlterSplice	USP54	chr10:73530835:73536269:ENSG00000166348	protein_coding	chr10	73497538	73625953			-7.32554	2.37931e-13	2.76648	0.00566656	2.37931e-13	4.7585e-13	EUR_sig			0.0153134	0.0145763	0.0136875	0.0129351
UC	BULK_AlterSplice	USP54	chr10:73530835:73536269:ENSG00000166348	protein_coding	chr10	73497538	73625953			-5.10633	3.28473e-07	2.21976	0.0264348	3.28473e-07	6.56938e-07	EUR_sig			0.0153134	0.0145763	0.0136875	0.0129351
CD	BULK_AlterSplice	USP54	chr10:73530835:73536269:ENSG00000166348	protein_coding	chr10	73497538	73625953			-6.72383	1.77007e-11	1.98757	0.0468591	1.77007e-11	3.54015e-11	EUR_sig			0.0153134	0.0145763	0.0136875	0.0129351
CD	BULK_AlterSplice	VARS2	chr6:30918915:30919724:ENSG00000137411	protein_coding	chr6	30908242	30926459			-5.5309	3.18596e-08			3.18596e-08	3.18596e-08	EUR_sig			0.0169396	0.0212449
CD	BULK_AlterSplice	VARS2	chr6:30918915:30919758:ENSG00000137411	protein_coding	chr6	30908242	30926459			5.91747	3.26932e-09			3.26932e-09	3.26932e-09	EUR_sig			0.0193934	0.0171865
CD	BULK_AlterSplice	VARS2	chr6:30919848:30920089:ENSG00000137411	protein_coding	chr6	30908242	30926459	-6.30397	2.90116e-10	-1.60945	0.107518			5.80232e-10	5.80232e-10	EUR_sig	0.0113733	0.0135548	0.0185384	0.0259744
CD	BULK_AlterSplice	VARS2	chr6:30922241:30922450:ENSG00000137411	protein_coding	chr6	30908242	30926459	-6.75815	1.39769e-11	-5.59932	2.15197e-08			2.79357e-11	2.79357e-11	EUR_sig	0.210295	0.204712	0.258739	0.241089
CD	BULK_AlterSplice	VARS2	chr6:30922554:30922706:ENSG00000137411	protein_coding	chr6	30908242	30926459	6.45477	1.08385e-10	6.0222	1.72067e-09			2.03925e-10	2.03925e-10	EUR_sig	0.244591	0.235624	0.360124	0.3414
IBD	BULK_AlterSplice	VARS2	chr6:30918915:30919758:ENSG00000137411	protein_coding	chr6	30908242	30926459			5.72848	1.01333e-08			1.01333e-08	1.01333e-08	EUR_sig			0.0193934	0.0171865
IBD	BULK_AlterSplice	VARS2	chr6:30922241:30922450:ENSG00000137411	protein_coding	chr6	30908242	30926459	-5.7698	7.93658e-09	-5.25192	1.50523e-07			1.50781e-08	1.50781e-08	EUR_sig	0.210295	0.204712	0.258739	0.241089
IBD	BULK_AlterSplice	VARS2	chr6:30922554:30922706:ENSG00000137411	protein_coding	chr6	30908242	30926459	5.82328	5.77032e-09	5.64587	1.64347e-08			8.54163e-09	8.54163e-09	EUR_sig	0.244591	0.235624	0.360124	0.3414
UC	BULK_AlterSplice	VARS2	chr6:30922000:30922116:ENSG00000137411	protein_coding	chr6	30908242	30926459			-4.87388	1.0943e-06			1.0943e-06	1.0943e-06	EUR_sig			0.0224191	0.0179383
UC	BULK_AlterSplice	VPS52	chr6:33270283:33271586:ENSG00000223501	protein_coding	chr6	33250272	33272047	-4.81009	1.50865e-06					1.50865e-06	1.50865e-06	EUR_sig	0.019994	0.0187624
IBD	BULK_AlterSplice	WBP4	chr13:41071573:41072782:ENSG00000120688	protein_coding	chr13	41061274	41084006			6.62564	3.45744e-11			3.45744e-11	3.45744e-11	EUR_sig			0.0136754	0.0144312
UC	BULK_AlterSplice	WBP4	chr13:41071573:41072782:ENSG00000120688	protein_coding	chr13	41061274	41084006			6.06685	1.30439e-09			1.30439e-09	1.30439e-09	EUR_sig			0.0136754	0.0144312
IBD	BULK_AlterSplice	WDR46	chr6:33280987:33284285:ENSG00000227057	protein_coding	chr6	33279108	33289527			5.06699	4.0415e-07			4.0415e-07	4.0415e-07	EUR_sig			0.0637497	0.0363421
CD	BULK_AlterSplice	WDR46	chr6:33280987:33286795:ENSG00000227057	protein_coding	chr6	33279108	33289527			-5.25454	1.48394e-07			1.48394e-07	1.48394e-07	EUR_sig			0.0426562	0.0526679
IBD	BULK_AlterSplice	WDR6	chr3:49009024:49011635:ENSG00000178252	protein_coding	chr3	49007062	49015953			5.24636	1.55131e-07			1.55131e-07	1.55131e-07	EUR_sig			0.0198507	0.0247075
IBD	BULK_AlterSplice	WDR6	chr3:49014499:49014578:ENSG00000178252	protein_coding	chr3	49007062	49015953			-8.67744	4.0476e-18			4.0476e-18	4.0476e-18	EUR_sig			0.0187109	0.0169899
IBD	BULK_AlterSplice	WDR6	chr3:49014499:49014600:ENSG00000178252	protein_coding	chr3	49007062	49015953			8.62653	6.32413e-18			6.32413e-18	6.32413e-18	EUR_sig			0.0185484	0.0175335
UC	BULK_AlterSplice	WDR6	chr3:49009024:49011635:ENSG00000178252	protein_coding	chr3	49007062	49015953			4.99977	5.73999e-07			5.73999e-07	5.73999e-07	EUR_sig			0.0198507	0.0247075
UC	BULK_AlterSplice	WDR6	chr3:49014499:49014578:ENSG00000178252	protein_coding	chr3	49007062	49015953			-7.53049	5.05504e-14			5.05504e-14	5.05504e-14	EUR_sig			0.0187109	0.0169899
UC	BULK_AlterSplice	WDR6	chr3:49014499:49014600:ENSG00000178252	protein_coding	chr3	49007062	49015953			7.48047	7.40588e-14			7.40588e-14	7.40588e-14	EUR_sig			0.0185484	0.0175335
CD	BULK_AlterSplice	WDR6	chr3:49014499:49014578:ENSG00000178252	protein_coding	chr3	49007062	49015953			-5.64114	1.68924e-08			1.68924e-08	1.68924e-08	EUR_sig			0.0187109	0.0169899
CD	BULK_AlterSplice	WDR6	chr3:49014499:49014600:ENSG00000178252	protein_coding	chr3	49007062	49015953			5.61403	1.97669e-08			1.97669e-08	1.97669e-08	EUR_sig			0.0185484	0.0175335
CD	BULK_AlterSplice	WDR76	chr15:43827092:43827965:ENSG00000092470	protein_coding	chr15	43826963	43868419					4.94503	7.61309e-07		7.61309e-07	EUR_EAS_sig					0.0223207	0.0178259
IBD	BULK_AlterSplice	WDR78	chr1:66834148:66835626:ENSG00000152763	protein_coding	chr1	66812885	66924887			7.6148	2.64107e-14			2.64107e-14	2.64107e-14	EUR_sig			0.0262	0.0136305
UC	BULK_AlterSplice	WDR78	chr1:66834148:66835626:ENSG00000152763	protein_coding	chr1	66812885	66924887			5.6261	1.84328e-08			1.84328e-08	1.84328e-08	EUR_sig			0.0262	0.0136305
CD	BULK_AlterSplice	WDR78	chr1:66834148:66835626:ENSG00000152763	protein_coding	chr1	66812885	66924887			6.6068	3.92715e-11			3.92715e-11	3.92715e-11	EUR_sig			0.0262	0.0136305
CD	BULK_AlterSplice	YY1AP1	chr1:155679512:155777622:ENSG00000163374	protein_coding	chr1	155659443	155689000	5.09625	3.46447e-07			2.03281	0.0420712	3.46447e-07	6.92889e-07	EUR_sig	0.142448	0.131269			0.0381534	0.0426839
CD	BULK_AlterSplice	ZBTB38	chr3:141386937:141396259:ENSG00000177311	protein_coding	chr3	141324213	141449792	-5.99209	2.07157e-09	-4.98037	6.34626e-07			4.12967e-09	4.12967e-09	EUR_sig	0.20843	0.192386	0.0221201	0.0209497
CD	BULK_AlterSplice	ZBTB38	chr3:141386937:141403927:ENSG00000177311	protein_coding	chr3	141324213	141449792	6.30537	2.87498e-10					2.87498e-10	2.87498e-10	EUR_sig	0.0398607	0.0425794
CD	BULK_AlterSplice	ZBTB38	chr3:141396503:141403927:ENSG00000177311	protein_coding	chr3	141324213	141449792	-5.29233	1.20766e-07	-5.24967	1.52375e-07			1.34742e-07	1.34742e-07	EUR_sig	0.105727	0.110968	0.0384729	0.0356425
IBD	BULK_AlterSplice	ZCCHC10	chr5:132998850:133000132:ENSG00000155329	protein_coding	chr5	132996985	133026604	5.64371	1.66421e-08					1.66421e-08	1.66421e-08	EUR_sig	0.012541	0.0187337
CD	BULK_AlterSplice	ZCCHC10	chr5:132998850:133000132:ENSG00000155329	protein_coding	chr5	132996985	133026604	5.64924	1.61162e-08					1.61162e-08	1.61162e-08	EUR_sig	0.012541	0.0187337
IBD	BULK_AlterSplice	ZNF300P1	chr5:150932290:150942218:ENSG00000197083	transcribed_unprocessed_pseudogene	chr5	150930645	150946289			5.98556	2.15649e-09			2.15649e-09	2.15649e-09	EUR_sig			0.555334	0.545504
IBD	BULK_AlterSplice	ZNF300P1	chr5:150932294:150942218:ENSG00000197083	transcribed_unprocessed_pseudogene	chr5	150930645	150946289			-6.95828	3.44441e-12			3.44441e-12	3.44441e-12	EUR_sig			0.571553	0.550923
CD	BULK_AlterSplice	ZNF300P1	chr5:150932290:150942218:ENSG00000197083	transcribed_unprocessed_pseudogene	chr5	150930645	150946289			5.82755	5.62468e-09			5.62468e-09	5.62468e-09	EUR_sig			0.555334	0.545504
CD	BULK_AlterSplice	ZNF300P1	chr5:150932294:150942218:ENSG00000197083	transcribed_unprocessed_pseudogene	chr5	150930645	150946289			-6.8576	7.00251e-12			7.00251e-12	7.00251e-12	EUR_sig			0.571553	0.550923
IBD	BULK_AlterSplice	ZNF512B	chr20:63967004:63967381:ENSG00000196700	protein_coding	chr20	63956702	63969865			-6.10852	1.00558e-09			1.00558e-09	1.00558e-09	EUR_sig			0.0282899	0.0278614
IBD	BULK_AlterSplice	ZNF512B	chr20:63967523:63967830:ENSG00000196700	protein_coding	chr20	63956702	63969865			5.94151	2.8241e-09			2.8241e-09	2.8241e-09	EUR_sig			0.0288099	0.0235729
UC	BULK_AlterSplice	ZNF512B	chr20:63967004:63967381:ENSG00000196700	protein_coding	chr20	63956702	63969865			-5.5375	3.06825e-08			3.06825e-08	3.06825e-08	EUR_sig			0.0282899	0.0278614
UC	BULK_AlterSplice	ZNF512B	chr20:63967523:63967830:ENSG00000196700	protein_coding	chr20	63956702	63969865			5.223	1.76052e-07			1.76052e-07	1.76052e-07	EUR_sig			0.0288099	0.0235729
IBD	BULK_AlterSplice	ZNRD1ASP	chr6:30021761:30058115:ENSG00000204623	transcribed_unitary_pseudogene	chr6	30001011	30061640			-5.43602	5.44846e-08			5.44846e-08	5.44846e-08	EUR_sig			0.141905	0.138908
UC	BULK_AlterSplice	ZNRD1ASP	chr6:30021761:30058115:ENSG00000204623	transcribed_unitary_pseudogene	chr6	30001011	30061640			-5.98509	2.16272e-09			2.16272e-09	2.16272e-09	EUR_sig			0.141905	0.138908

### Sheet: SD16
Supplementary Data 16. Prioritized candidate risk genes identified from fine-mapping (FOCUS) analyses on AS-WAS genes
Disease	Model	Gene Name	Splicing ID	FOCUS regions	FOCUS reference ancestry	PIP	AS-WAS Model source	Prioritized candidate risk genes
UC	BULK_AlterSplice	ABHD16A	chr6:31687900:31688041:ENSG00000204427	6:31087146-6:31604117	EAS	1	EAS	FOCUS_PIP>0.5
CD	BULK_AlterSplice	ABHD16A	chr6:31687900:31688041:ENSG00000204427	6:31087146-6:31604117	EAS	1	EAS	FOCUS_PIP>0.5
IBD	BULK_AlterSplice	ADAM15	chr1:155060832:155061415:ENSG00000143537	1:154797927-1:156366342	EUR	0.861	EUR	FOCUS_PIP>0.5
IBD	BULK_AlterSplice	ADAM15	chr1:155060832:155061418:ENSG00000143537	1:154797927-1:156366342	EUR	0.861	EUR	FOCUS_PIP>0.5
IBD	BULK_AlterSplice	ADAM15	chr1:155061489:155061904:ENSG00000143537	1:154797927-1:156366342	EUR	0.861	EUR	FOCUS_PIP>0.5
CD	BULK_AlterSplice	ADAM15	chr1:155060832:155061415:ENSG00000143537	1:154797927-1:156366342	EUR	0.791	EUR	FOCUS_PIP>0.5
CD	BULK_AlterSplice	ADAM15	chr1:155060832:155061418:ENSG00000143537	1:154797927-1:156366342	EUR	0.791	EUR	FOCUS_PIP>0.5
CD	BULK_AlterSplice	ADAM15	chr1:155061489:155061904:ENSG00000143537	1:154797927-1:156366342	EUR	0.791	EUR	FOCUS_PIP>0.5
IBD	BULK_AlterSplice	ADAP1	chr7:934354:935375:ENSG00000105963	7:16161-7:1201111	EAS	0.675	EAS	FOCUS_PIP>0.5
IBD	BULK_AlterSplice	ADAP1	chr7:935505:954396:ENSG00000105963	7:16161-7:1201111	EAS	0.675	EAS	FOCUS_PIP>0.5
CD	BULK_AlterSplice	ADAP1	chr7:934354:935375:ENSG00000105963	7:16161-7:1201111	EAS	1	EAS	FOCUS_PIP>0.5
CD	BULK_AlterSplice	ADCY7	chr16:50313036:50313958:ENSG00000121281	16:48974015-16:52001911	EUR	0.704	EUR	FOCUS_PIP>0.5
IBD	BULK_AlterSplice	ARIH2	chr3:48918998:48924718:ENSG00000177479	3:47685722-3:49279539	EUR	0.671	EUR	FOCUS_PIP>0.5
IBD	BULK_AlterSplice	ARIH2	chr3:48924839:48927465:ENSG00000177479	3:47685722-3:49279539	EUR	0.671	EUR	FOCUS_PIP>0.5
UC	BULK_AlterSplice	ARIH2	chr3:48918998:48924718:ENSG00000177479	3:47685722-3:49279539	EUR	0.866	EUR	FOCUS_PIP>0.5
UC	BULK_AlterSplice	ARIH2	chr3:48924839:48927465:ENSG00000177479	3:47685722-3:49279539	EUR	0.866	EUR	FOCUS_PIP>0.5
UC	BULK_AlterSplice	ASXL1	chr20:32367729:32369015:ENSG00000171456	20:25363595-20:33027017	EUR	0.868	EUR	FOCUS_PIP>0.5
IBD	BULK_AlterSplice	B3GNT6	chr11:77034478:77039552:ENSG00000198488	11:74701306-11:77086163	EUR	1	EUR	FOCUS_PIP>0.5
CD	BULK_AlterSplice	BRD7	chr16:50325883:50326284:ENSG00000166164	16:48974015-16:52001911	EUR	1	EUR	FOCUS_PIP>0.5
IBD	BULK_AlterSplice	C1orf106	chr1:200895087:200898392:ENSG00000163362	1:200168521-1:201620847	EUR	0.929	EUR	FOCUS_PIP>0.5
UC	BULK_AlterSplice	C1orf106	chr1:200895087:200898392:ENSG00000163362	1:200168521-1:201620847	EUR	0.929	EUR	FOCUS_PIP>0.5
IBD	BULK_AlterSplice	CAMK2G	chr10:73837511:73842169:ENSG00000148660	10:73662792-10:76947056	EUR	0.588	EUR	FOCUS_PIP>0.5
IBD	BULK_AlterSplice	CAMK2G	chr10:73853246:73860830:ENSG00000148660	10:73662792-10:76947056	EUR	0.588	EUR	FOCUS_PIP>0.5
UC	BULK_AlterSplice	CARMIL1	chr6:25528893:25537855:ENSG00000079691	6:24396901-6:26141529	EAS	0.957	EAS	FOCUS_PIP>0.5
UC	BULK_AlterSplice	CCHCR1	chr6:31148728:31148892:ENSG00000204536	6:30830391-6:31603441	EUR	0.887	EUR	FOCUS_PIP>0.5
UC	BULK_AlterSplice	CCHCR1	chr6:31157089:31157385:ENSG00000204536	6:30830391-6:31603441	EUR	0.887	EUR	FOCUS_PIP>0.5
UC	BULK_AlterSplice	CCHCR1	chr6:31157089:31158167:ENSG00000204536	6:30830391-6:31603441	EUR	0.887	EUR	FOCUS_PIP>0.5
CD	BULK_AlterSplice	CD40	chr20:46126701:46128138:ENSG00000101017	20:44431497-20:46185593	EAS	0.996	EAS	FOCUS_PIP>0.5
IBD	BULK_AlterSplice	DAB2	chr5:39394421:39424804:ENSG00000153071	5:38802308-5:40287627	EUR	1	EUR	FOCUS_PIP>0.5
UC	BULK_AlterSplice	DAB2	chr5:39394421:39424804:ENSG00000153071	5:38802308-5:40287627	EUR	0.993	EUR	FOCUS_PIP>0.5
CD	BULK_AlterSplice	DAB2	chr5:39394421:39424804:ENSG00000153071	5:40287627-5:41888608	EUR	1	EUR	FOCUS_PIP>0.5
IBD	BULK_AlterSplice	DAP	chr5:10683571:10748175:ENSG00000112977	5:9718720-5:11173159	EUR	0.993	EUR	FOCUS_PIP>0.5
IBD	BULK_AlterSplice	DAP	chr5:10734268:10748175:ENSG00000112977	5:9718720-5:11173159	EUR	0.993	EUR	FOCUS_PIP>0.5
UC	BULK_AlterSplice	DAP	chr5:10683571:10748175:ENSG00000112977	5:9718720-5:11173159	EUR	0.967	EUR	FOCUS_PIP>0.5
UC	BULK_AlterSplice	DAP	chr5:10734268:10748175:ENSG00000112977	5:9718720-5:11173159	EUR	0.967	EUR	FOCUS_PIP>0.5
CD	BULK_AlterSplice	DAP	chr5:10683571:10748175:ENSG00000112977	5:9718720-5:11173159	EUR	0.998	EUR	FOCUS_PIP>0.5
IBD	BULK_AlterSplice	DDR1	chr6:30882983:30883081:ENSG00000204580	6:30830391-6:31603441	EUR	0.892	EUR	FOCUS_PIP>0.5
IBD	BULK_AlterSplice	DDR1	chr6:30882983:30888688:ENSG00000204580	6:30830391-6:31603441	EUR	0.892	EUR	FOCUS_PIP>0.5
IBD	BULK_AlterSplice	DDR1	chr6:30897141:30897361:ENSG00000204580	6:30830391-6:31603441	EUR	0.892	EUR	FOCUS_PIP>0.5
IBD	BULK_AlterSplice	DDR1	chr6:30897141:30897379:ENSG00000204580	6:30830391-6:31603441	EUR	0.892	EUR	FOCUS_PIP>0.5
UC	BULK_AlterSplice	DDX39B	chr6:31536683:31540322:ENSG00000198563	6:30490814-6:31087146	EAS	0.985	EAS	FOCUS_PIP>0.5
UC	BULK_AlterSplice	DDX39B	chr6:31540534:31541950:ENSG00000198563	6:30490814-6:31087146	EAS	0.985	EAS	FOCUS_PIP>0.5
UC	BULK_AlterSplice	DDX39B	chr6:31540664:31541950:ENSG00000198563	6:30490814-6:31087146	EAS	0.985	EAS	FOCUS_PIP>0.5
CD	BULK_AlterSplice	DDX39B	chr6:31536683:31540322:ENSG00000198563	6:31087146-6:31604117	EAS	0.967	EAS	FOCUS_PIP>0.5
IBD	BULK_AlterSplice	DENND1B	chr1:197715074:197735586:ENSG00000213047	1:197342384-1:199270756	EUR	0.771	EUR	FOCUS_PIP>0.5
IBD	BULK_AlterSplice	DENND1B	chr1:197715074:197772868:ENSG00000213047	1:197342384-1:199270756	EUR	0.771	EUR	FOCUS_PIP>0.5
IBD	BULK_AlterSplice	DENND1B	chr1:197735796:197772868:ENSG00000213047	1:197342384-1:199270756	EUR	0.771	EUR	FOCUS_PIP>0.5
UC	BULK_AlterSplice	DENND1B	chr1:197735796:197772868:ENSG00000213047	1:197342384-1:199270756	EUR	0.985	EUR	FOCUS_PIP>0.5
CD	BULK_AlterSplice	DENND1B	chr1:197715074:197735586:ENSG00000213047	1:197342384-1:199270756	EUR	0.77	EUR	FOCUS_PIP>0.5
CD	BULK_AlterSplice	DENND1B	chr1:197715074:197772868:ENSG00000213047	1:197342384-1:199270756	EUR	0.77	EUR	FOCUS_PIP>0.5
CD	BULK_AlterSplice	DENND1B	chr1:197735796:197772868:ENSG00000213047	1:197342384-1:199270756	EUR	0.77	EUR	FOCUS_PIP>0.5
IBD	BULK_AlterSplice	EZH2	chr7:148810414:148811625:ENSG00000106462	7:148118226-7:150143569	EUR	0.995	EUR	FOCUS_PIP>0.5
IBD	BULK_AlterSplice	FOSL2	chr2:28408866:28411879:ENSG00000075426	2:28375910-2:28994693	EUR	1	EUR	FOCUS_PIP>0.5
UC	BULK_AlterSplice	FOSL2	chr2:28408866:28411879:ENSG00000075426	2:28375910-2:28994693	EUR	1	EUR	FOCUS_PIP>0.5
CD	BULK_AlterSplice	FOSL2	chr2:28408866:28411879:ENSG00000075426	2:28375910-2:28994693	EUR	1	EUR	FOCUS_PIP>0.5
IBD	BULK_AlterSplice	GAS2L1	chr22:29310734:29310827:ENSG00000185340	22:29255810-22:31043932	EUR	0.513	EUR	FOCUS_PIP>0.5
CD	BULK_AlterSplice	GPN1	chr2:27629952:27632633:ENSG00000198522	2:26672117-2:28375910	EUR	0.985	EUR	FOCUS_PIP>0.5
IBD	BULK_AlterSplice	GSDMB	chr17:39905985:39906111:ENSG00000073605	17:38653091-17:40721152	EUR	0.975	EUR	FOCUS_PIP>0.5
IBD	BULK_AlterSplice	GSDMB	chr17:39906271:39906961:ENSG00000073605	17:38653091-17:40721152	EUR	0.975	EUR	FOCUS_PIP>0.5
IBD	BULK_AlterSplice	GSDMB	chr17:39906271:39908958:ENSG00000073605	17:38653091-17:40721152	EUR	0.975	EUR	FOCUS_PIP>0.5
IBD	BULK_AlterSplice	GSDMB	chr17:39906271:39909756:ENSG00000073605	17:38653091-17:40721152	EUR	0.975	EUR	FOCUS_PIP>0.5
IBD	BULK_AlterSplice	GSDMB	chr17:39906987:39908176:ENSG00000073605	17:38653091-17:40721152	EUR	0.975	EUR	FOCUS_PIP>0.5
IBD	BULK_AlterSplice	GSDMB	chr17:39906987:39908958:ENSG00000073605	17:38653091-17:40721152	EUR	0.975	EUR	FOCUS_PIP>0.5
IBD	BULK_AlterSplice	GSDMB	chr17:39906987:39909756:ENSG00000073605	17:38653091-17:40721152	EUR	0.975	EUR	FOCUS_PIP>0.5
IBD	BULK_AlterSplice	GSDMB	chr17:39908201:39908958:ENSG00000073605	17:38653091-17:40721152	EUR	0.975	EUR	FOCUS_PIP>0.5
IBD	BULK_AlterSplice	GSDMB	chr17:39908214:39908958:ENSG00000073605	17:38653091-17:40721152	EUR	0.975	EUR	FOCUS_PIP>0.5
IBD	BULK_AlterSplice	GSDMB	chr17:39908226:39908958:ENSG00000073605	17:38653091-17:40721152	EUR	0.975	EUR	FOCUS_PIP>0.5
IBD	BULK_AlterSplice	GSDMB	chr17:39909042:39909756:ENSG00000073605	17:38653091-17:40721152	EUR	0.975	EUR	FOCUS_PIP>0.5
IBD	BULK_AlterSplice	GSDMB	chr17:39917321:39918185:ENSG00000073605	17:38653091-17:40721152	EUR	0.975	EUR	FOCUS_PIP>0.5
IBD	BULK_AlterSplice	GSDMB	chr17:39917321:39918534:ENSG00000073605	17:38653091-17:40721152	EUR	0.975	EUR	FOCUS_PIP>0.5
IBD	BULK_AlterSplice	GSDMB	chr17:39917330:39918185:ENSG00000073605	17:38653091-17:40721152	EUR	0.975	EUR	FOCUS_PIP>0.5
IBD	BULK_AlterSplice	GSDMB	chr17:39917330:39918534:ENSG00000073605	17:38653091-17:40721152	EUR	0.975	EUR	FOCUS_PIP>0.5
IBD	BULK_AlterSplice	GSDMB	chr17:39918242:39918534:ENSG00000073605	17:38653091-17:40721152	EUR	0.975	EUR	FOCUS_PIP>0.5
UC	BULK_AlterSplice	GSDMB	chr17:39905985:39906111:ENSG00000073605	17:38653091-17:40721152	EUR	0.828	EUR	FOCUS_PIP>0.5
UC	BULK_AlterSplice	GSDMB	chr17:39906271:39906961:ENSG00000073605	17:38653091-17:40721152	EUR	0.828	EUR	FOCUS_PIP>0.5
UC	BULK_AlterSplice	GSDMB	chr17:39906271:39908958:ENSG00000073605	17:38653091-17:40721152	EUR	0.828	EUR	FOCUS_PIP>0.5
UC	BULK_AlterSplice	GSDMB	chr17:39906271:39909756:ENSG00000073605	17:38653091-17:40721152	EUR	0.828	EUR	FOCUS_PIP>0.5
UC	BULK_AlterSplice	GSDMB	chr17:39906987:39908176:ENSG00000073605	17:38653091-17:40721152	EUR	0.828	EUR	FOCUS_PIP>0.5
UC	BULK_AlterSplice	GSDMB	chr17:39906987:39908958:ENSG00000073605	17:38653091-17:40721152	EUR	0.828	EUR	FOCUS_PIP>0.5
UC	BULK_AlterSplice	GSDMB	chr17:39906987:39909756:ENSG00000073605	17:38653091-17:40721152	EUR	0.828	EUR	FOCUS_PIP>0.5
UC	BULK_AlterSplice	GSDMB	chr17:39908201:39908958:ENSG00000073605	17:38653091-17:40721152	EUR	0.828	EUR	FOCUS_PIP>0.5
UC	BULK_AlterSplice	GSDMB	chr17:39908214:39908958:ENSG00000073605	17:38653091-17:40721152	EUR	0.828	EUR	FOCUS_PIP>0.5
UC	BULK_AlterSplice	GSDMB	chr17:39908226:39908958:ENSG00000073605	17:38653091-17:40721152	EUR	0.828	EUR	FOCUS_PIP>0.5
UC	BULK_AlterSplice	GSDMB	chr17:39909042:39909756:ENSG00000073605	17:38653091-17:40721152	EUR	0.828	EUR	FOCUS_PIP>0.5
UC	BULK_AlterSplice	GSDMB	chr17:39917321:39918185:ENSG00000073605	17:38653091-17:40721152	EUR	0.828	EUR	FOCUS_PIP>0.5
UC	BULK_AlterSplice	GSDMB	chr17:39917321:39918534:ENSG00000073605	17:38653091-17:40721152	EUR	0.828	EUR	FOCUS_PIP>0.5
UC	BULK_AlterSplice	GSDMB	chr17:39917330:39918185:ENSG00000073605	17:38653091-17:40721152	EUR	0.828	EUR	FOCUS_PIP>0.5
UC	BULK_AlterSplice	GSDMB	chr17:39917330:39918534:ENSG00000073605	17:38653091-17:40721152	EUR	0.828	EUR	FOCUS_PIP>0.5
UC	BULK_AlterSplice	GSDMB	chr17:39918242:39918534:ENSG00000073605	17:38653091-17:40721152	EUR	0.828	EUR	FOCUS_PIP>0.5
IBD	BULK_AlterSplice	GTF2H4	chr6:30911269:30911433:ENSG00000213780	6:30830391-6:31603441	EUR	0.806	EUR	FOCUS_PIP>0.5
UC	BULK_AlterSplice	GTF2H4	chr6:30911269:30911433:ENSG00000213780	6:30830391-6:31603441	EUR	0.635	EUR	FOCUS_PIP>0.5
IBD	BULK_AlterSplice	HEATR3	chr16:50070290:50075571:ENSG00000155393	16:48974015-16:52001911	EUR	0.995	EUR	FOCUS_PIP>0.5
CD	BULK_AlterSplice	HEATR3	chr16:50070290:50075571:ENSG00000155393	16:48974015-16:52001911	EUR	1	EUR	FOCUS_PIP>0.5
IBD	BULK_AlterSplice	HLA-C	chr6:31270085:31270210:ENSG00000204525	6:29770194-6:30830391	EUR	0.999	EUR	FOCUS_PIP>0.5
IBD	BULK_AlterSplice	HLA-C	chr6:31271868:31271999:ENSG00000204525	6:29770194-6:30830391	EUR	0.999	EUR	FOCUS_PIP>0.5
IBD	BULK_AlterSplice	HLA-C	chr6:31355223:31355317:ENSG00000204525	6:29770194-6:30830391	EUR	0.999	EUR	FOCUS_PIP>0.5
CD	BULK_AlterSplice	HLA-C	chr6:31269381:31269493:ENSG00000204525	6:29770194-6:30830391	EUR	1	EUR	FOCUS_PIP>0.5
CD	BULK_AlterSplice	HLA-C	chr6:31269385:31269493:ENSG00000204525	6:29770194-6:30830391	EUR	1	EUR	FOCUS_PIP>0.5
CD	BULK_AlterSplice	HLA-C	chr6:31269525:31355107:ENSG00000204525	6:29770194-6:30830391	EUR	1	EUR	FOCUS_PIP>0.5
CD	BULK_AlterSplice	HLA-C	chr6:31270085:31355317:ENSG00000204525	6:29770194-6:30830391	EUR	1	EUR	FOCUS_PIP>0.5
CD	BULK_AlterSplice	HLA-C	chr6:31271868:31271999:ENSG00000204525	6:29770194-6:30830391	EUR	1	EUR	FOCUS_PIP>0.5
IBD	BULK_AlterSplice	HLA-DMA	chr6:32950803:32952949:ENSG00000204257	6:32714887-6:33268720	EUR	0.931	EUR	FOCUS_PIP>0.5
CD	BULK_AlterSplice	HLA-DMA	chr6:32950803:32952949:ENSG00000204257	6:32714887-6:33268720	EUR	0.997	EUR	FOCUS_PIP>0.5
CD	BULK_AlterSplice	HLA-DMB	chr6:32935652:32937172:ENSG00000242574	6:32714813-6:33241533	EAS	0.624	EAS	FOCUS_PIP>0.5
CD	BULK_AlterSplice	HLA-DOB	chr6:32815313:32816861:ENSG00000241106	6:32714813-6:33241533	EAS	1	EAS	FOCUS_PIP>0.5
IBD	BULK_AlterSplice	HLA-DPA1	chr6:33069300:33069641:ENSG00000231389	6:32714813-6:33241533	EAS	1	EAS	FOCUS_PIP>0.5
UC	BULK_AlterSplice	HLA-DPA1	chr6:33069300:33069641:ENSG00000231389	6:32714813-6:33241533	EAS	0.997	EAS	FOCUS_PIP>0.5
IBD	BULK_AlterSplice	HLA-DPB1	chr6:33076141:33080672:ENSG00000223865	6:33268720-6:35487979	EUR	1	EUR	FOCUS_PIP>0.5
IBD	BULK_AlterSplice	HLA-DPB1	chr6:33080534:33080672:ENSG00000223865	6:33268720-6:35487979	EUR	1	EUR	FOCUS_PIP>0.5
IBD	BULK_AlterSplice	HLA-DPB1	chr6:33080935:33084950:ENSG00000223865	6:33268720-6:35487979	EUR	1	EUR	FOCUS_PIP>0.5
IBD	BULK_AlterSplice	HLA-DPB1	chr6:33085231:33085779:ENSG00000223865	6:33268720-6:35487979	EUR	1	EUR	FOCUS_PIP>0.5
IBD	BULK_AlterSplice	HLA-DPB1	chr6:33085889:33086219:ENSG00000223865	6:33268720-6:35487979	EUR	1	EUR	FOCUS_PIP>0.5
UC	BULK_AlterSplice	HLA-DPB1	chr6:33076141:33080672:ENSG00000223865	6:31604117-6:32714813	EAS	1	EAS	FOCUS_PIP>0.5
UC	BULK_AlterSplice	HLA-DPB1	chr6:33076141:33080689:ENSG00000223865	6:31604117-6:32714813	EAS	1	EAS	FOCUS_PIP>0.5
UC	BULK_AlterSplice	HLA-DPB1	chr6:33080534:33080672:ENSG00000223865	6:31604117-6:32714813	EAS	1	EAS	FOCUS_PIP>0.5
UC	BULK_AlterSplice	HLA-DPB1	chr6:33080935:33084950:ENSG00000223865	6:31604117-6:32714813	EAS	1	EAS	FOCUS_PIP>0.5
UC	BULK_AlterSplice	HLA-DPB1	chr6:33085231:33085779:ENSG00000223865	6:31604117-6:32714813	EAS	1	EAS	FOCUS_PIP>0.5
UC	BULK_AlterSplice	HLA-DPB1	chr6:33085889:33086219:ENSG00000223865	6:31604117-6:32714813	EAS	1	EAS	FOCUS_PIP>0.5
CD	BULK_AlterSplice	HLA-DPB1	chr6:33076141:33080689:ENSG00000223865	6:32714813-6:33241533	EAS	0.504	EAS	FOCUS_PIP>0.5
CD	BULK_AlterSplice	HLA-DPB1	chr6:33080935:33084950:ENSG00000223865	6:32714813-6:33241533	EAS	0.504	EAS	FOCUS_PIP>0.5
CD	BULK_AlterSplice	HLA-DPB1	chr6:33085231:33085779:ENSG00000223865	6:32714813-6:33241533	EAS	0.504	EAS	FOCUS_PIP>0.5
CD	BULK_AlterSplice	HLA-DPB1	chr6:33085889:33086219:ENSG00000223865	6:32714813-6:33241533	EAS	0.504	EAS	FOCUS_PIP>0.5
CD	BULK_AlterSplice	HLA-DPB2	chr6:33076141:33080672:ENSG00000224557	6:32714887-6:33268720	EUR	0.98	EUR	FOCUS_PIP>0.5
CD	BULK_AlterSplice	HLA-DPB2	chr6:33085231:33085779:ENSG00000224557	6:32714887-6:33268720	EUR	0.98	EUR	FOCUS_PIP>0.5
IBD	BULK_AlterSplice	HLA-DQA1	chr6:32637540:32641310:ENSG00000196735	6:31603441-6:32714887	EUR	0.888	EUR	FOCUS_PIP>0.5
IBD	BULK_AlterSplice	HLA-DQA1	chr6:32642253:32642610:ENSG00000196735	6:31603441-6:32714887	EUR	0.888	EUR	FOCUS_PIP>0.5
IBD	BULK_AlterSplice	HLA-DQA1	chr6:32642784:32642952:ENSG00000196735	6:31603441-6:32714887	EUR	0.888	EUR	FOCUS_PIP>0.5
IBD	BULK_AlterSplice	HLA-DQA1	chr6:32741525:32745159:ENSG00000196735	6:31603441-6:32714887	EUR	0.888	EUR	FOCUS_PIP>0.5
UC	BULK_AlterSplice	HLA-E	chr6:29889604:29889707:ENSG00000204592	6:28933625-6:29720269	EAS	1	EAS	FOCUS_PIP>0.5
UC	BULK_AlterSplice	HLA-E	chr6:29889604:29944500:ENSG00000204592	6:28933625-6:29720269	EAS	1	EAS	FOCUS_PIP>0.5
UC	BULK_AlterSplice	HLA-E	chr6:29928328:29928457:ENSG00000204592	6:28933625-6:29720269	EAS	1	EAS	FOCUS_PIP>0.5
UC	BULK_AlterSplice	HLA-E	chr6:29928328:29944500:ENSG00000204592	6:28933625-6:29720269	EAS	1	EAS	FOCUS_PIP>0.5
UC	BULK_AlterSplice	HLA-E	chr6:29944397:29944500:ENSG00000204592	6:28933625-6:29720269	EAS	1	EAS	FOCUS_PIP>0.5
UC	BULK_AlterSplice	HLA-E	chr6:29945281:29945451:ENSG00000204592	6:28933625-6:29720269	EAS	1	EAS	FOCUS_PIP>0.5
UC	BULK_AlterSplice	HLA-E	chr6:30007593:30491137:ENSG00000204592	6:28933625-6:29720269	EAS	1	EAS	FOCUS_PIP>0.5
UC	BULK_AlterSplice	HLA-E	chr6:30490515:30491137:ENSG00000204592	6:28933625-6:29720269	EAS	1	EAS	FOCUS_PIP>0.5
CD	BULK_AlterSplice	HLA-F	chr6:29725563:29726011:ENSG00000204642	6:28933625-6:29720269	EAS	0.505	EAS	FOCUS_PIP>0.5
CD	BULK_AlterSplice	HLA-F	chr6:29725563:29890264:ENSG00000204642	6:28933625-6:29720269	EAS	0.505	EAS	FOCUS_PIP>0.5
CD	BULK_AlterSplice	HLA-F	chr6:29889823:29890264:ENSG00000204642	6:28933625-6:29720269	EAS	0.505	EAS	FOCUS_PIP>0.5
UC	BULK_AlterSplice	HLA-F-AS1	chr6:29727139:29748900:ENSG00000214922	6:28949831-6:29770194	EUR	0.502	EUR	FOCUS_PIP>0.5
UC	BULK_AlterSplice	HLA-F-AS1	chr6:29738201:29738335:ENSG00000214922	6:28949831-6:29770194	EUR	0.502	EUR	FOCUS_PIP>0.5
CD	BULK_AlterSplice	HLA-H	chr6:29725563:29726011:ENSG00000206341	6:28933625-6:29720269	EAS	0.505	EAS	FOCUS_PIP>0.5
CD	BULK_AlterSplice	HLA-H	chr6:29725563:29890264:ENSG00000206341	6:28933625-6:29720269	EAS	0.505	EAS	FOCUS_PIP>0.5
CD	BULK_AlterSplice	HLA-H	chr6:29889823:29890264:ENSG00000206341	6:28933625-6:29720269	EAS	0.505	EAS	FOCUS_PIP>0.5
CD	BULK_AlterSplice	HLA-H	chr6:30261479:30261587:ENSG00000206341	6:28933625-6:29720269	EAS	0.505	EAS	FOCUS_PIP>0.5
CD	BULK_AlterSplice	HLA-H	chr6:30491412:30491537:ENSG00000206341	6:28933625-6:29720269	EAS	0.505	EAS	FOCUS_PIP>0.5
CD	BULK_AlterSplice	IL18R1	chr2:102362718:102367825:ENSG00000115604	2:102072305-2:102971757	EUR	0.78	EUR	FOCUS_PIP>0.5
CD	BULK_AlterSplice	INPP5D	chr2:233122257:233125745:ENSG00000168918	2:232685293-2:234242343	EUR	1	EUR	FOCUS_PIP>0.5
CD	BULK_AlterSplice	INPP5D	chr2:233122257:233125748:ENSG00000168918	2:232685293-2:234242343	EUR	1	EUR	FOCUS_PIP>0.5
IBD	BULK_AlterSplice	INTS11	chr1:1319433:1320456:ENSG00000127054	1:10583-1:1961168	EUR	0.503	EUR	FOCUS_PIP>0.5
IBD	BULK_AlterSplice	INTS11	chr1:1319524:1320456:ENSG00000127054	1:10583-1:1961168	EUR	0.503	EUR	FOCUS_PIP>0.5
IBD	BULK_AlterSplice	INTS11	chr1:1321093:1324581:ENSG00000127054	1:10583-1:1961168	EUR	0.503	EUR	FOCUS_PIP>0.5
IBD	BULK_AlterSplice	IRF1	chr5:132485716:132486557:ENSG00000125347	5:130183332-5:132803957	EUR	0.597	EUR	FOCUS_PIP>0.5
UC	BULK_AlterSplice	IRF1	chr5:132485716:132486557:ENSG00000125347	5:130183332-5:132803957	EUR	0.538	EUR	FOCUS_PIP>0.5
CD	BULK_AlterSplice	ITPR3	chr6:33640554:33655766:ENSG00000096433	6:31604117-6:32714813	EAS	1	EAS	FOCUS_PIP>0.5
CD	BULK_AlterSplice	ITPR3	chr6:33678802:33679882:ENSG00000096433	6:31604117-6:32714813	EAS	1	EAS	FOCUS_PIP>0.5
CD	BULK_AlterSplice	ITPR3	chr6:33682644:33683207:ENSG00000096433	6:31604117-6:32714813	EAS	1	EAS	FOCUS_PIP>0.5
UC	BULK_AlterSplice	JAK2	chr9:5044520:5050686:ENSG00000096968	9:4320425-9:6144486	EAS	0.769	EAS	FOCUS_PIP>0.5
IBD	BULK_AlterSplice	KRTCAP3	chr2:27442440:27442842:ENSG00000157992	2:26672117-2:28375910	EUR	0.831	EUR	FOCUS_PIP>0.5
IBD	BULK_AlterSplice	LAMB1	chr7:107955630:107959691:ENSG00000091136	7:106042459-7:108139733	EUR	1	EUR	FOCUS_PIP>0.5
UC	BULK_AlterSplice	LAMB1	chr7:107955630:107959691:ENSG00000091136	7:106042459-7:108139733	EUR	1	EUR	FOCUS_PIP>0.5
IBD	BULK_AlterSplice	LZTFL1	chr3:45830990:45831073:ENSG00000163818	3:45123661-3:46616010	EUR	0.964	EUR	FOCUS_PIP>0.5
IBD	BULK_AlterSplice	MAPKAPK2	chr1:206685508:206728710:ENSG00000162889	1:206268085-1:208237019	EUR	0.986	EUR	FOCUS_PIP>0.5
UC	BULK_AlterSplice	MAPKAPK2	chr1:206685508:206728710:ENSG00000162889	1:206268085-1:208237019	EUR	0.949	EUR	FOCUS_PIP>0.5
IBD	BULK_AlterSplice	MEI1	chr22:41781845:41793829:ENSG00000167077	22:40149793-22:42294812	EUR	0.995	EUR	FOCUS_PIP>0.5
IBD	BULK_AlterSplice	MICA	chr6:31411359:31411947:ENSG00000204520	6:30830391-6:31603441	EUR	0.974	EUR	FOCUS_PIP>0.5
IBD	BULK_AlterSplice	MICA	chr6:31412225:31412325:ENSG00000204520	6:30830391-6:31603441	EUR	0.974	EUR	FOCUS_PIP>0.5
CD	BULK_AlterSplice	MICA	chr6:31410797:31411072:ENSG00000204520	6:31603441-6:32714887	EUR	1	EUR	FOCUS_PIP>0.5
CD	BULK_AlterSplice	MICA	chr6:31410797:31411209:ENSG00000204520	6:31603441-6:32714887	EUR	1	EUR	FOCUS_PIP>0.5
CD	BULK_AlterSplice	MICA	chr6:31412225:31412325:ENSG00000204520	6:31603441-6:32714887	EUR	1	EUR	FOCUS_PIP>0.5
UC	BULK_AlterSplice	MICE	chr6:29727139:29748900:ENSG00000273340	6:28949831-6:29770194	EUR	0.502	EUR	FOCUS_PIP>0.5
UC	BULK_AlterSplice	MICE	chr6:29738201:29738335:ENSG00000273340	6:28949831-6:29770194	EUR	0.502	EUR	FOCUS_PIP>0.5
IBD	BULK_AlterSplice	MIER1	chr1:66926242:66928887:ENSG00000198160	1:66473721-1:68012212	EUR	1	EUR	FOCUS_PIP>0.5
CD	BULK_AlterSplice	MIER1	chr1:66926242:66928887:ENSG00000198160	1:66473721-1:68012212	EUR	1	EUR	FOCUS_PIP>0.5
UC	BULK_AlterSplice	MRPL9	chr1:151762500:151762990:ENSG00000143436	1:151566405-1:153208353	EUR	0.82	EUR	FOCUS_PIP>0.5
IBD	BULK_AlterSplice	MST1	chr3:49684189:49684314:ENSG00000173531	3:49279539-3:51797999	EUR	0.99	EUR	FOCUS_PIP>0.5
IBD	BULK_AlterSplice	MST1	chr3:49685085:49685262:ENSG00000173531	3:49279539-3:51797999	EUR	0.99	EUR	FOCUS_PIP>0.5
UC	BULK_AlterSplice	MST1	chr3:49684189:49684314:ENSG00000173531	3:49279539-3:51797999	EUR	0.982	EUR	FOCUS_PIP>0.5
UC	BULK_AlterSplice	MST1	chr3:49685085:49685262:ENSG00000173531	3:49279539-3:51797999	EUR	0.982	EUR	FOCUS_PIP>0.5
CD	BULK_AlterSplice	MST1	chr3:49684189:49684314:ENSG00000173531	3:49279539-3:51797999	EUR	1	EUR	FOCUS_PIP>0.5
CD	BULK_AlterSplice	MST1	chr3:49685085:49685262:ENSG00000173531	3:49279539-3:51797999	EUR	1	EUR	FOCUS_PIP>0.5
UC	BULK_AlterSplice	MUC1	chr1:155186209:155186730:ENSG00000185499	1:154797927-1:156366342	EUR	0.523	EUR	FOCUS_PIP>0.5
UC	BULK_AlterSplice	MUC1	chr1:155186209:155187225:ENSG00000185499	1:154797927-1:156366342	EUR	0.523	EUR	FOCUS_PIP>0.5
UC	BULK_AlterSplice	MUC1	chr1:155192247:155192786:ENSG00000185499	1:154797927-1:156366342	EUR	0.523	EUR	FOCUS_PIP>0.5
UC	BULK_AlterSplice	MUC1	chr1:155192274:155192786:ENSG00000185499	1:154797927-1:156366342	EUR	0.523	EUR	FOCUS_PIP>0.5
UC	BULK_AlterSplice	MUC1	chr1:155192283:155192786:ENSG00000185499	1:154797927-1:156366342	EUR	0.523	EUR	FOCUS_PIP>0.5
UC	BULK_AlterSplice	MUC1	chr1:155192310:155192786:ENSG00000185499	1:154797927-1:156366342	EUR	0.523	EUR	FOCUS_PIP>0.5
UC	BULK_AlterSplice	NARS2	chr11:78571444:78574348:ENSG00000137513	11:77086163-11:78644013	EUR	0.889	EUR	FOCUS_PIP>0.5
IBD	BULK_AlterSplice	NCOA1	chr2:24554573:24556015:ENSG00000084676	2:24464049-2:26672117	EUR	1	EUR	FOCUS_PIP>0.5
CD	BULK_AlterSplice	NCOA1	chr2:24554573:24556015:ENSG00000084676	2:24464049-2:26672117	EUR	0.995	EUR	FOCUS_PIP>0.5
UC	BULK_AlterSplice	NFKB1	chr4:102501788:102525512:ENSG00000109320	4:102300199-4:104384137	EUR	1	EUR	FOCUS_PIP>0.5
IBD	BULK_AlterSplice	NOTCH4	chr6:32201500:32202076:ENSG00000204301	6:31603441-6:32714887	EUR	0.894	EUR	FOCUS_PIP>0.5
IBD	BULK_AlterSplice	NOTCH4	chr6:32217067:32217153:ENSG00000204301	6:31603441-6:32714887	EUR	0.894	EUR	FOCUS_PIP>0.5
UC	BULK_AlterSplice	NOTCH4	chr6:32201500:32202076:ENSG00000204301	6:31603441-6:32714887	EUR	1	EUR	FOCUS_PIP>0.5
UC	BULK_AlterSplice	NOTCH4	chr6:32217067:32217153:ENSG00000204301	6:31603441-6:32714887	EUR	1	EUR	FOCUS_PIP>0.5
IBD	BULK_AlterSplice	NR5A2	chr1:200111321:200120808:ENSG00000116833	1:199270756-1:200168521	EUR	1	EUR	FOCUS_PIP>0.5
UC	BULK_AlterSplice	NR5A2	chr1:200111321:200120808:ENSG00000116833	1:199270756-1:200168521	EUR	1	EUR	FOCUS_PIP>0.5
UC	BULK_AlterSplice	NXPE1	chr11:114530908:114551383:ENSG00000095110	11:114387006-11:114959946	EUR	0.532	EUR	FOCUS_PIP>0.5
UC	BULK_AlterSplice	NXPE1	chr11:114551441:114551974:ENSG00000095110	11:114387006-11:114959946	EUR	0.532	EUR	FOCUS_PIP>0.5
UC	BULK_AlterSplice	NXPE1	chr11:114551441:114552852:ENSG00000095110	11:114387006-11:114959946	EUR	0.532	EUR	FOCUS_PIP>0.5
UC	BULK_AlterSplice	NXPE1	chr11:114552085:114552852:ENSG00000095110	11:114387006-11:114959946	EUR	0.532	EUR	FOCUS_PIP>0.5
IBD	BULK_AlterSplice	OSMR	chr5:38876373:38881593:ENSG00000145623	5:38802308-5:40287627	EUR	1	EUR	FOCUS_PIP>0.5
IBD	BULK_AlterSplice	P4HA2	chr5:132195480:132198206:ENSG00000072682	5:130183332-5:132803957	EUR	0.578	EUR	FOCUS_PIP>0.5
IBD	BULK_AlterSplice	P4HA2	chr5:132195480:132198321:ENSG00000072682	5:130183332-5:132803957	EUR	0.578	EUR	FOCUS_PIP>0.5
IBD	BULK_AlterSplice	P4HA2	chr5:132198271:132198879:ENSG00000072682	5:130183332-5:132803957	EUR	0.578	EUR	FOCUS_PIP>0.5
IBD	BULK_AlterSplice	P4HA2	chr5:132198380:132198879:ENSG00000072682	5:130183332-5:132803957	EUR	0.578	EUR	FOCUS_PIP>0.5
IBD	BULK_AlterSplice	P4HA2	chr5:132218644:132226932:ENSG00000072682	5:130183332-5:132803957	EUR	0.578	EUR	FOCUS_PIP>0.5
IBD	BULK_AlterSplice	P4HA2	chr5:132218644:132227086:ENSG00000072682	5:130183332-5:132803957	EUR	0.578	EUR	FOCUS_PIP>0.5
IBD	BULK_AlterSplice	P4HA2	chr5:132218644:132227790:ENSG00000072682	5:130183332-5:132803957	EUR	0.578	EUR	FOCUS_PIP>0.5
IBD	BULK_AlterSplice	P4HA2	chr5:132227221:132227790:ENSG00000072682	5:130183332-5:132803957	EUR	0.578	EUR	FOCUS_PIP>0.5
IBD	BULK_AlterSplice	PARK7	chr1:7961735:7962763:ENSG00000116288	1:7187275-1:9305140	EUR	0.79	EUR	FOCUS_PIP>0.5
IBD	BULK_AlterSplice	PARK7	chr1:7961793:7962763:ENSG00000116288	1:7187275-1:9305140	EUR	0.79	EUR	FOCUS_PIP>0.5
UC	BULK_AlterSplice	PARK7	chr1:7961735:7962763:ENSG00000116288	1:7187275-1:9305140	EUR	0.713	EUR	FOCUS_PIP>0.5
UC	BULK_AlterSplice	PARK7	chr1:7961793:7962763:ENSG00000116288	1:7187275-1:9305140	EUR	0.713	EUR	FOCUS_PIP>0.5
CD	BULK_AlterSplice	PARK7	chr1:7961735:7962763:ENSG00000116288	1:7187275-1:9305140	EUR	0.649	EUR	FOCUS_PIP>0.5
CD	BULK_AlterSplice	PARK7	chr1:7961793:7962763:ENSG00000116288	1:7187275-1:9305140	EUR	0.649	EUR	FOCUS_PIP>0.5
UC	BULK_AlterSplice	PIGR	chr1:206934746:206937095:ENSG00000162896	1:206268085-1:208237019	EUR	0.997	EUR	FOCUS_PIP>0.5
CD	BULK_AlterSplice	PRDX5	chr11:64318386:64319734:ENSG00000126432	11:64037097-11:66131160	EUR	0.998	EUR	FOCUS_PIP>0.5
IBD	BULK_AlterSplice	PRKAA1	chr5:40767690:40769416:ENSG00000132356	5:38802308-5:40287627	EUR	1	EUR	FOCUS_PIP>0.5
IBD	BULK_AlterSplice	PRKAA1	chr5:40774972:40775410:ENSG00000132356	5:38802308-5:40287627	EUR	1	EUR	FOCUS_PIP>0.5
CD	BULK_AlterSplice	PRKAA1	chr5:40774972:40775410:ENSG00000132356	5:38802308-5:40287627	EUR	0.654	EUR	FOCUS_PIP>0.5
UC	BULK_AlterSplice	PRRC2A	chr6:31626862:31626982:ENSG00000204469	6:30830391-6:31603441	EUR	0.993	EUR	FOCUS_PIP>0.5
UC	BULK_AlterSplice	PRRC2A	chr6:31632992:31633379:ENSG00000204469	6:30830391-6:31603441	EUR	0.993	EUR	FOCUS_PIP>0.5
UC	BULK_AlterSplice	PRRC2A	chr6:31633647:31633859:ENSG00000204469	6:30830391-6:31603441	EUR	0.993	EUR	FOCUS_PIP>0.5
UC	BULK_AlterSplice	PRRC2A	chr6:31636945:31637042:ENSG00000204469	6:30830391-6:31603441	EUR	0.993	EUR	FOCUS_PIP>0.5
IBD	BULK_AlterSplice	PSORS1C1	chr6:31114891:31117090:ENSG00000204540	6:31087146-6:31604117	EAS	1	EAS	FOCUS_PIP>0.5
IBD	BULK_AlterSplice	PSORS1C1	chr6:31114891:31125739:ENSG00000204540	6:31087146-6:31604117	EAS	1	EAS	FOCUS_PIP>0.5
CD	BULK_AlterSplice	PSORS1C1	chr6:31114891:31125739:ENSG00000204540	6:31087146-6:31604117	EAS	1	EAS	FOCUS_PIP>0.5
IBD	BULK_AlterSplice	PTPN2	chr18:12817365:12825810:ENSG00000175354	18:11905441-18:14440800	EUR	0.999	EUR	FOCUS_PIP>0.5
CD	BULK_AlterSplice	PTRHD1	chr2:24820451:24820724:ENSG00000184924	2:24464049-2:26672117	EUR	0.87	EUR	FOCUS_PIP>0.5
IBD	BULK_AlterSplice	QPRT	chr16:29679210:29696996:ENSG00000103485	16:29025292-16:31371622	EUR	0.998	EUR	FOCUS_PIP>0.5
IBD	BULK_AlterSplice	RAD50	chr5:132449689:132486192:ENSG00000113522	5:130183332-5:132803957	EUR	1	EUR	FOCUS_PIP>0.5
CD	BULK_AlterSplice	RAD50	chr5:132449689:132486192:ENSG00000113522	5:130183332-5:132803957	EUR	0.99	EUR	FOCUS_PIP>0.5
IBD	BULK_AlterSplice	RGS14	chr5:177371396:177371873:ENSG00000169220	5:176023592-5:177824506	EUR	1	EUR	FOCUS_PIP>0.5
IBD	BULK_AlterSplice	SEC24A	chr5:134705437:134708713:ENSG00000113615	5:132803957-5:135441711	EUR	1	EUR	FOCUS_PIP>0.5
UC	BULK_AlterSplice	SEC24A	chr5:134705437:134708713:ENSG00000113615	5:132803957-5:135441711	EUR	1	EUR	FOCUS_PIP>0.5
IBD	BULK_AlterSplice	SKIV2L	chr6:31961094:31961547:ENSG00000204351	6:31603441-6:32714887	EUR	0.997	EUR	FOCUS_PIP>0.5
UC	BULK_AlterSplice	SKIV2L	chr6:31961094:31961547:ENSG00000204351	6:31603441-6:32714887	EUR	1	EUR	FOCUS_PIP>0.5
CD	BULK_AlterSplice	SLC26A6	chr3:48627052:48627946:ENSG00000225697	3:47685722-3:49279539	EUR	0.647	EUR	FOCUS_PIP>0.5
CD	BULK_AlterSplice	SLC26A6	chr3:48627055:48627946:ENSG00000225697	3:47685722-3:49279539	EUR	0.647	EUR	FOCUS_PIP>0.5
CD	BULK_AlterSplice	SLC26A6	chr3:48632396:48632974:ENSG00000225697	3:47685722-3:49279539	EUR	0.647	EUR	FOCUS_PIP>0.5
CD	BULK_AlterSplice	SLC26A6	chr3:48633635:48634731:ENSG00000225697	3:47685722-3:49279539	EUR	0.647	EUR	FOCUS_PIP>0.5
CD	BULK_AlterSplice	SLC26A6	chr3:48633635:48635371:ENSG00000225697	3:47685722-3:49279539	EUR	0.647	EUR	FOCUS_PIP>0.5
IBD	BULK_AlterSplice	SLC35D1	chr1:67009167:67020369:ENSG00000116704	1:66473721-1:68012212	EUR	1	EUR	FOCUS_PIP>0.5
CD	BULK_AlterSplice	SLC35D1	chr1:67009167:67020369:ENSG00000116704	1:66473721-1:68012212	EUR	1	EUR	FOCUS_PIP>0.5
IBD	BULK_AlterSplice	SULT1A1	chr16:28592443:28593252:ENSG00000196502	16:27783854-16:29687285	EAS	0.503	EAS	FOCUS_PIP>0.5
IBD	BULK_AlterSplice	SULT1A1	chr16:28592443:28595367:ENSG00000196502	16:27783854-16:29687285	EAS	0.503	EAS	FOCUS_PIP>0.5
IBD	BULK_AlterSplice	SULT1A1	chr16:28592481:28595367:ENSG00000196502	16:27783854-16:29687285	EAS	0.503	EAS	FOCUS_PIP>0.5
IBD	BULK_AlterSplice	SULT1A1	chr16:28595675:28595783:ENSG00000196502	16:27783854-16:29687285	EAS	0.503	EAS	FOCUS_PIP>0.5
IBD	BULK_AlterSplice	SULT1A1	chr16:28595934:28596997:ENSG00000196502	16:27783854-16:29687285	EAS	0.503	EAS	FOCUS_PIP>0.5
IBD	BULK_AlterSplice	SULT1A1	chr16:28606236:28606761:ENSG00000196502	16:27783854-16:29687285	EAS	0.503	EAS	FOCUS_PIP>0.5
IBD	BULK_AlterSplice	SULT1A1	chr16:28608388:28608478:ENSG00000196502	16:27783854-16:29687285	EAS	0.503	EAS	FOCUS_PIP>0.5
IBD	BULK_AlterSplice	SULT1A1	chr16:28608603:28608708:ENSG00000196502	16:27783854-16:29687285	EAS	0.503	EAS	FOCUS_PIP>0.5
IBD	BULK_AlterSplice	SULT1A1	chr16:28608859:28609059:ENSG00000196502	16:27783854-16:29687285	EAS	0.503	EAS	FOCUS_PIP>0.5
IBD	BULK_AlterSplice	SULT1A1	chr16:28608859:28609931:ENSG00000196502	16:27783854-16:29687285	EAS	0.503	EAS	FOCUS_PIP>0.5
CD	BULK_AlterSplice	SULT1A1	chr16:28592443:28593252:ENSG00000196502	16:27783854-16:29687285	EAS	0.502	EAS	FOCUS_PIP>0.5
CD	BULK_AlterSplice	SULT1A1	chr16:28592443:28595367:ENSG00000196502	16:27783854-16:29687285	EAS	0.502	EAS	FOCUS_PIP>0.5
CD	BULK_AlterSplice	SULT1A1	chr16:28595675:28595783:ENSG00000196502	16:27783854-16:29687285	EAS	0.502	EAS	FOCUS_PIP>0.5
CD	BULK_AlterSplice	SULT1A1	chr16:28595934:28596997:ENSG00000196502	16:27783854-16:29687285	EAS	0.502	EAS	FOCUS_PIP>0.5
CD	BULK_AlterSplice	SULT1A1	chr16:28606236:28606761:ENSG00000196502	16:27783854-16:29687285	EAS	0.502	EAS	FOCUS_PIP>0.5
CD	BULK_AlterSplice	SULT1A1	chr16:28608388:28608478:ENSG00000196502	16:27783854-16:29687285	EAS	0.502	EAS	FOCUS_PIP>0.5
CD	BULK_AlterSplice	SULT1A1	chr16:28608603:28608708:ENSG00000196502	16:27783854-16:29687285	EAS	0.502	EAS	FOCUS_PIP>0.5
CD	BULK_AlterSplice	SULT1A1	chr16:28608859:28609059:ENSG00000196502	16:27783854-16:29687285	EAS	0.502	EAS	FOCUS_PIP>0.5
CD	BULK_AlterSplice	SULT1A1	chr16:28608859:28609931:ENSG00000196502	16:27783854-16:29687285	EAS	0.502	EAS	FOCUS_PIP>0.5
IBD	BULK_AlterSplice	SULT1A2	chr16:28592443:28593252:ENSG00000197165	16:27783854-16:29687285	EAS	0.503	EAS	FOCUS_PIP>0.5
IBD	BULK_AlterSplice	SULT1A2	chr16:28592443:28595367:ENSG00000197165	16:27783854-16:29687285	EAS	0.503	EAS	FOCUS_PIP>0.5
IBD	BULK_AlterSplice	SULT1A2	chr16:28592481:28593252:ENSG00000197165	16:27783854-16:29687285	EAS	0.503	EAS	FOCUS_PIP>0.5
IBD	BULK_AlterSplice	SULT1A2	chr16:28592481:28595367:ENSG00000197165	16:27783854-16:29687285	EAS	0.503	EAS	FOCUS_PIP>0.5
IBD	BULK_AlterSplice	SULT1A2	chr16:28593568:28595367:ENSG00000197165	16:27783854-16:29687285	EAS	0.503	EAS	FOCUS_PIP>0.5
IBD	BULK_AlterSplice	SULT1A2	chr16:28595675:28595783:ENSG00000197165	16:27783854-16:29687285	EAS	0.503	EAS	FOCUS_PIP>0.5
IBD	BULK_AlterSplice	SULT1A2	chr16:28595934:28596997:ENSG00000197165	16:27783854-16:29687285	EAS	0.503	EAS	FOCUS_PIP>0.5
IBD	BULK_AlterSplice	SULT1A2	chr16:28606236:28606761:ENSG00000197165	16:27783854-16:29687285	EAS	0.503	EAS	FOCUS_PIP>0.5
IBD	BULK_AlterSplice	SULT1A2	chr16:28608859:28609059:ENSG00000197165	16:27783854-16:29687285	EAS	0.503	EAS	FOCUS_PIP>0.5
IBD	BULK_AlterSplice	SULT1A2	chr16:28608859:28609931:ENSG00000197165	16:27783854-16:29687285	EAS	0.503	EAS	FOCUS_PIP>0.5
CD	BULK_AlterSplice	SULT1A2	chr16:28592443:28593252:ENSG00000197165	16:27783854-16:29687285	EAS	0.502	EAS	FOCUS_PIP>0.5
CD	BULK_AlterSplice	SULT1A2	chr16:28592443:28595367:ENSG00000197165	16:27783854-16:29687285	EAS	0.502	EAS	FOCUS_PIP>0.5
CD	BULK_AlterSplice	SULT1A2	chr16:28592481:28593252:ENSG00000197165	16:27783854-16:29687285	EAS	0.502	EAS	FOCUS_PIP>0.5
CD	BULK_AlterSplice	SULT1A2	chr16:28592481:28595367:ENSG00000197165	16:27783854-16:29687285	EAS	0.502	EAS	FOCUS_PIP>0.5
CD	BULK_AlterSplice	SULT1A2	chr16:28593568:28595367:ENSG00000197165	16:27783854-16:29687285	EAS	0.502	EAS	FOCUS_PIP>0.5
CD	BULK_AlterSplice	SULT1A2	chr16:28595675:28595783:ENSG00000197165	16:27783854-16:29687285	EAS	0.502	EAS	FOCUS_PIP>0.5
CD	BULK_AlterSplice	SULT1A2	chr16:28595934:28596997:ENSG00000197165	16:27783854-16:29687285	EAS	0.502	EAS	FOCUS_PIP>0.5
CD	BULK_AlterSplice	SULT1A2	chr16:28606236:28606761:ENSG00000197165	16:27783854-16:29687285	EAS	0.502	EAS	FOCUS_PIP>0.5
CD	BULK_AlterSplice	SULT1A2	chr16:28608603:28608708:ENSG00000197165	16:27783854-16:29687285	EAS	0.502	EAS	FOCUS_PIP>0.5
CD	BULK_AlterSplice	SULT1A2	chr16:28608859:28609059:ENSG00000197165	16:27783854-16:29687285	EAS	0.502	EAS	FOCUS_PIP>0.5
CD	BULK_AlterSplice	SULT1A2	chr16:28608859:28609931:ENSG00000197165	16:27783854-16:29687285	EAS	0.502	EAS	FOCUS_PIP>0.5
IBD	BULK_AlterSplice	TAB1	chr22:39428183:39430015:ENSG00000100324	22:38911889-22:40149793	EUR	0.902	EUR	FOCUS_PIP>0.5
IBD	BULK_AlterSplice	TAB1	chr22:39432663:39436490:ENSG00000100324	22:38911889-22:40149793	EUR	0.902	EUR	FOCUS_PIP>0.5
CD	BULK_AlterSplice	TAB1	chr22:39428183:39430015:ENSG00000100324	22:38911889-22:40149793	EUR	0.974	EUR	FOCUS_PIP>0.5
CD	BULK_AlterSplice	TAB1	chr22:39432663:39436490:ENSG00000100324	22:38911889-22:40149793	EUR	0.974	EUR	FOCUS_PIP>0.5
IBD	BULK_AlterSplice	TAP1	chr6:32851149:32852109:ENSG00000168394	6:33241533-6:35789230	EAS	0.988	EAS	FOCUS_PIP>0.5
UC	BULK_AlterSplice	TAP2	chr6:32829034:32829400:ENSG00000204267	6:32714887-6:33268720	EUR	0.93	EUR	FOCUS_PIP>0.5
UC	BULK_AlterSplice	TAP2	chr6:32830806:32831149:ENSG00000204267	6:32714887-6:33268720	EUR	0.93	EUR	FOCUS_PIP>0.5
IBD	BULK_AlterSplice	TBCE	chr1:235442911:235448349:ENSG00000116957	1:234463688-1:235656136	EUR	0.994	EUR	FOCUS_PIP>0.5
IBD	BULK_AlterSplice	TDRKH	chr1:151770562:151774413:ENSG00000182134	1:151566405-1:153208353	EUR	0.859	EUR	FOCUS_PIP>0.5
IBD	BULK_AlterSplice	TDRKH	chr1:151774227:151774413:ENSG00000182134	1:151566405-1:153208353	EUR	0.859	EUR	FOCUS_PIP>0.5
IBD	BULK_AlterSplice	TM9SF4	chr20:32158514:32159992:ENSG00000101337	20:25363595-20:33027017	EUR	0.892	EUR	FOCUS_PIP>0.5
IBD	BULK_AlterSplice	TMBIM1	chr2:218280126:218281940:ENSG00000135926	2:217530757-2:219589829	EUR	0.998	EUR	FOCUS_PIP>0.5
IBD	BULK_AlterSplice	TMBIM1	chr2:218282181:218284039:ENSG00000135926	2:217530757-2:219589829	EUR	0.998	EUR	FOCUS_PIP>0.5
UC	BULK_AlterSplice	TMBIM1	chr2:218280126:218281940:ENSG00000135926	2:217530757-2:219589829	EUR	0.997	EUR	FOCUS_PIP>0.5
UC	BULK_AlterSplice	TMBIM1	chr2:218282181:218284039:ENSG00000135926	2:217530757-2:219589829	EUR	0.997	EUR	FOCUS_PIP>0.5
IBD	BULK_AlterSplice	TNFRSF14	chr1:2558468:2558881:ENSG00000157873	1:1961168-1:3666172	EUR	0.89	EUR	FOCUS_PIP>0.5
IBD	BULK_AlterSplice	TNFRSF14	chr1:2558468:2559823:ENSG00000157873	1:1961168-1:3666172	EUR	0.89	EUR	FOCUS_PIP>0.5
UC	BULK_AlterSplice	TNFRSF14	chr1:2558468:2558881:ENSG00000157873	1:1961168-1:3666172	EUR	0.867	EUR	FOCUS_PIP>0.5
UC	BULK_AlterSplice	TNFRSF14	chr1:2558468:2559823:ENSG00000157873	1:1961168-1:3666172	EUR	0.867	EUR	FOCUS_PIP>0.5
IBD	BULK_AlterSplice	TNRC6B	chr22:40156182:40246015:ENSG00000100354	22:38911889-22:40149793	EUR	1	EUR	FOCUS_PIP>0.5
CD	BULK_AlterSplice	TNRC6B	chr22:40156182:40246015:ENSG00000100354	22:38911889-22:40149793	EUR	0.998	EUR	FOCUS_PIP>0.5
IBD	BULK_AlterSplice	TNXA	chr6:32009199:32009277:ENSG00000248290	6:31604117-6:32714813	EAS	1	EAS	FOCUS_PIP>0.5
IBD	BULK_AlterSplice	TNXB	chr6:32048012:32048363:ENSG00000168477	6:32714813-6:33241533	EAS	1	EAS	FOCUS_PIP>0.5
UC	BULK_AlterSplice	TNXB	chr6:32048012:32048363:ENSG00000168477	6:31603441-6:32714887	EUR	0.723	EUR	FOCUS_PIP>0.5
CD	BULK_AlterSplice	TRIM39	chr6:30326995:30328889:ENSG00000204599	6:29770194-6:30830391	EUR	0.747	EUR	FOCUS_PIP>0.5
CD	BULK_AlterSplice	TRIM39	chr6:30327696:30328909:ENSG00000204599	6:29770194-6:30830391	EUR	0.747	EUR	FOCUS_PIP>0.5
IBD	BULK_AlterSplice	TYK2	chr19:10361955:10362078:ENSG00000105397	19:9127717-19:11173352	EUR	1	EUR	FOCUS_PIP>0.5
UC	BULK_AlterSplice	TYK2	chr19:10361955:10362078:ENSG00000105397	19:9127717-19:11173352	EUR	0.988	EUR	FOCUS_PIP>0.5
IBD	BULK_AlterSplice	UBR4	chr1:19101641:19104084:ENSG00000127481	1:18336405-1:20142656	EUR	1	EUR	FOCUS_PIP>0.5
UC	BULK_AlterSplice	UBR4	chr1:19101641:19104084:ENSG00000127481	1:18336405-1:20142656	EUR	1	EUR	FOCUS_PIP>0.5
IBD	BULK_AlterSplice	UQCR10	chr22:29767548:29769678:ENSG00000184076	22:29255810-22:31043932	EUR	0.694	EUR	FOCUS_PIP>0.5
IBD	BULK_AlterSplice	UQCR10	chr22:29767607:29769678:ENSG00000184076	22:29255810-22:31043932	EUR	0.694	EUR	FOCUS_PIP>0.5
UC	BULK_AlterSplice	UQCR10	chr22:29767548:29769678:ENSG00000184076	22:29255810-22:31043932	EUR	0.628	EUR	FOCUS_PIP>0.5
UC	BULK_AlterSplice	UQCR10	chr22:29767607:29769678:ENSG00000184076	22:29255810-22:31043932	EUR	0.628	EUR	FOCUS_PIP>0.5
CD	BULK_AlterSplice	VARS2	chr6:30918915:30919724:ENSG00000137411	6:31603441-6:32714887	EUR	1	EUR	FOCUS_PIP>0.5
CD	BULK_AlterSplice	VARS2	chr6:30918915:30919758:ENSG00000137411	6:31603441-6:32714887	EUR	1	EUR	FOCUS_PIP>0.5
CD	BULK_AlterSplice	VARS2	chr6:30919848:30920089:ENSG00000137411	6:31603441-6:32714887	EUR	1	EUR	FOCUS_PIP>0.5
CD	BULK_AlterSplice	VARS2	chr6:30922241:30922450:ENSG00000137411	6:31603441-6:32714887	EUR	1	EUR	FOCUS_PIP>0.5
CD	BULK_AlterSplice	VARS2	chr6:30922554:30922706:ENSG00000137411	6:31603441-6:32714887	EUR	1	EUR	FOCUS_PIP>0.5
IBD	BULK_AlterSplice	WDR46	chr6:33280987:33284285:ENSG00000227057	6:32714887-6:33268720	EUR	1	EUR	FOCUS_PIP>0.5
CD	BULK_AlterSplice	WDR46	chr6:33280987:33286795:ENSG00000227057	6:31603441-6:32714887	EUR	1	EUR	FOCUS_PIP>0.5
IBD	BULK_AlterSplice	WDR78	chr1:66834148:66835626:ENSG00000152763	1:66473721-1:68012212	EUR	1	EUR	FOCUS_PIP>0.5
IBD	BULK_AlterSplice	WDR78	chr1:66871509:66891154:ENSG00000152763	1:66473721-1:68012212	EUR	1	EUR	FOCUS_PIP>0.5
UC	BULK_AlterSplice	WDR78	chr1:66834148:66835626:ENSG00000152763	1:66473721-1:68012212	EUR	1	EUR	FOCUS_PIP>0.5
CD	BULK_AlterSplice	WDR78	chr1:66834148:66835626:ENSG00000152763	1:66473721-1:68012212	EUR	1	EUR	FOCUS_PIP>0.5
CD	BULK_AlterSplice	WDR78	chr1:66871509:66891154:ENSG00000152763	1:66473721-1:68012212	EUR	1	EUR	FOCUS_PIP>0.5
IBD	BULK_AlterSplice	ZNF300P1	chr5:150932290:150942218:ENSG00000197083	5:149283061-5:151181737	EUR	0.996	EUR	FOCUS_PIP>0.5
IBD	BULK_AlterSplice	ZNF300P1	chr5:150932294:150942218:ENSG00000197083	5:149283061-5:151181737	EUR	0.996	EUR	FOCUS_PIP>0.5
CD	BULK_AlterSplice	ZNF300P1	chr5:150932290:150942218:ENSG00000197083	5:149283061-5:151181737	EUR	0.997	EUR	FOCUS_PIP>0.5
CD	BULK_AlterSplice	ZNF300P1	chr5:150932294:150942218:ENSG00000197083	5:149283061-5:151181737	EUR	0.997	EUR	FOCUS_PIP>0.5

### Sheet: SD17
Supplementary Data 17. Prioritized candidate risk genes identified from AS-WAS genes (Smallest P-values) outside FOCUS analyses
Disease	Model	Gene Name	Splicing ID	Gene Type	Chr	Start	End	AS-WAS P (Meta EUR+EAS)	Meta_Tag	Note	Prioritized candidate risk genes
CD	BULK_AlterSplice	ATP6V0A1	chr17:42480749:42483038:ENSG00000033627	protein_coding	chr17	42458844	42522611	3.99e-08	EUR_EAS_sig	Gene_with_SmallestP_in_Loci	TWASLoci_add_gene1
IBD	BULK_AlterSplice	BRPF3	chr6:36211560:36213860:ENSG00000096070	protein_coding	chr6	36196744	36232790	1.07e-06	EUR_sig	Gene_with_SmallestP_in_Loci	TWASLoci_add_gene2
IBD	BULK_AlterSplice	CDK12	chr17:39531021:39544249:ENSG00000167258	protein_coding	chr17	39461511	39564907	2.57e-20	EUR_sig	Gene_with_SmallestP_in_Loci	TWASLoci_add_gene3
UC	BULK_AlterSplice	CDK12	chr17:39531021:39544249:ENSG00000167258	protein_coding	chr17	39461511	39564907	1.48e-15	EUR_sig	Gene_with_SmallestP_in_Loci
CD	BULK_AlterSplice	CDK12	chr17:39531021:39544249:ENSG00000167258	protein_coding	chr17	39461511	39564907	1.59e-10	EUR_sig	Gene_with_SmallestP_in_Loci
IBD	BULK_AlterSplice	CKB	chr14:103519973:103520122:ENSG00000166165	protein_coding	chr14	103519659	103523111	4.16e-07	EUR_sig	Gene_with_SmallestP_in_Loci	TWASLoci_add_gene4
IBD	BULK_AlterSplice	CKB	chr14:103520042:103520122:ENSG00000166165	protein_coding	chr14	103519659	103523111	3.93e-07	EUR_sig	Gene_with_SmallestP_in_Loci
IBD	BULK_AlterSplice	COX15	chr10:99714718:99716348:ENSG00000014919	protein_coding	chr10	99711844	99732100	5.16e-13	EUR_sig	Gene_with_SmallestP_in_Loci	TWASLoci_add_gene5
UC	BULK_AlterSplice	COX15	chr10:99714718:99716348:ENSG00000014919	protein_coding	chr10	99711844	99732100	1.28e-11	EUR_sig	Gene_with_SmallestP_in_Loci
CD	BULK_AlterSplice	EPSTI1	chr13:42888502:42889211:ENSG00000133106	protein_coding	chr13	42886388	42992271	1.06e-06	EUR_sig	Gene_with_SmallestP_in_Loci	TWASLoci_add_gene6
IBD	BULK_AlterSplice	GPR35	chr2:240619031:240629949:ENSG00000178623	protein_coding	chr2	240605431	240631259	8.73e-13	EUR_sig	Gene_with_SmallestP_in_Loci	TWASLoci_add_gene7
IBD	BULK_AlterSplice	GPR35	chr2:240623138:240629949:ENSG00000178623	protein_coding	chr2	240605431	240631259	3.48e-10	EUR_sig	Gene_with_SmallestP_in_Loci
UC	BULK_AlterSplice	GPR35	chr2:240619031:240629949:ENSG00000178623	protein_coding	chr2	240605431	240631259	6.02e-12	EUR_sig	Gene_with_SmallestP_in_Loci
IBD	BULK_AlterSplice	INPP5E	chr9:136429807:136430277:ENSG00000148384	protein_coding	chr9	136428619	136439823	2.4e-15	EUR_sig	Gene_with_SmallestP_in_Loci	TWASLoci_add_gene8
IBD	BULK_AlterSplice	INPP5E	chr9:136432583:136432956:ENSG00000148384	protein_coding	chr9	136428619	136439823	2.6e-12	EUR_sig	Gene_with_SmallestP_in_Loci
IBD	BULK_AlterSplice	INPP5E	chr9:136432586:136432956:ENSG00000148384	protein_coding	chr9	136428619	136439823	9.64e-17	EUR_sig	Gene_with_SmallestP_in_Loci
IBD	BULK_AlterSplice	INPP5E	chr9:136433075:136433155:ENSG00000148384	protein_coding	chr9	136428619	136439823	3.82e-22	EUR_sig	Gene_with_SmallestP_in_Loci
IBD	BULK_AlterSplice	INPP5E	chr9:136433279:136434037:ENSG00000148384	protein_coding	chr9	136428619	136439823	4.98e-14	EUR_sig	Gene_with_SmallestP_in_Loci
UC	BULK_AlterSplice	INPP5E	chr9:136429807:136430277:ENSG00000148384	protein_coding	chr9	136428619	136439823	1.37e-10	EUR_sig	Gene_with_SmallestP_in_Loci
UC	BULK_AlterSplice	INPP5E	chr9:136432586:136432956:ENSG00000148384	protein_coding	chr9	136428619	136439823	4.35e-07	EUR_sig	Gene_with_SmallestP_in_Loci
UC	BULK_AlterSplice	INPP5E	chr9:136433075:136433155:ENSG00000148384	protein_coding	chr9	136428619	136439823	9.79e-12	EUR_sig	Gene_with_SmallestP_in_Loci
CD	BULK_AlterSplice	INPP5E	chr9:136429807:136430277:ENSG00000148384	protein_coding	chr9	136428619	136439823	1.1e-11	EUR_sig	Gene_with_SmallestP_in_Loci
CD	BULK_AlterSplice	INPP5E	chr9:136432583:136432956:ENSG00000148384	protein_coding	chr9	136428619	136439823	2.21e-11	EUR_sig	Gene_with_SmallestP_in_Loci
CD	BULK_AlterSplice	INPP5E	chr9:136432586:136432956:ENSG00000148384	protein_coding	chr9	136428619	136439823	2.98e-15	EUR_sig	Gene_with_SmallestP_in_Loci
CD	BULK_AlterSplice	INPP5E	chr9:136433075:136433155:ENSG00000148384	protein_coding	chr9	136428619	136439823	6.57e-18	EUR_sig	Gene_with_SmallestP_in_Loci
CD	BULK_AlterSplice	INPP5E	chr9:136433279:136434037:ENSG00000148384	protein_coding	chr9	136428619	136439823	6.65e-13	EUR_sig	Gene_with_SmallestP_in_Loci
IBD	BULK_AlterSplice	IRF6	chr1:209796552:209805947:ENSG00000117595	protein_coding	chr1	209785623	209806175	9.76e-07	EUR_sig	Gene_with_SmallestP_in_Loci	TWASLoci_add_gene9
UC	BULK_AlterSplice	MAP1LC3A	chr20:34546916:34559208:ENSG00000101460	protein_coding	chr20	34546854	34560345	1.37e-06	EUR_sig	Gene_with_SmallestP_in_Loci	TWASLoci_add_gene10
UC	BULK_AlterSplice	MFSD13A	chr10:102461450:102468955:ENSG00000138111	protein_coding	chr10	102461395	102477045	6.8e-07	EUR_sig	Gene_with_SmallestP_in_Loci	TWASLoci_add_gene11
IBD	BULK_AlterSplice	NAGLU	chr17:42537545:42538339:ENSG00000108784	protein_coding	chr17	42536172	42544449	2.73e-14	EUR_sig	Gene_with_SmallestP_in_Loci	TWASLoci_add_gene12
UC	BULK_AlterSplice	NAGLU	chr17:42537545:42538339:ENSG00000108784	protein_coding	chr17	42536172	42544449	2.84e-10	EUR_sig	Gene_with_SmallestP_in_Loci
CD	BULK_AlterSplice	NPEPPS	chr17:47587344:47590717:ENSG00000141279	protein_coding	chr17	47522942	47623276	7.95e-07	EUR_EAS_sig	Gene_with_SmallestP_in_Loci	TWASLoci_add_gene13
IBD	BULK_AlterSplice	ORC4	chr2:147975975:147981928:ENSG00000115947	protein_coding	chr2	147930397	148021604	6.86e-07	EUR_sig	Gene_with_SmallestP_in_Loci	TWASLoci_add_gene14
IBD	BULK_AlterSplice	OSBPL7	chr17:47807708:47808220:ENSG00000006025	protein_coding	chr17	47807372	47821834	5.02e-07	EUR_sig	Gene_with_SmallestP_in_Loci	TWASLoci_add_gene15
IBD	BULK_AlterSplice	OSBPL7	chr17:47808399:47808538:ENSG00000006025	protein_coding	chr17	47807372	47821834	1.54e-07	EUR_sig	Gene_with_SmallestP_in_Loci
IBD	BULK_AlterSplice	PMS2P2	chr7:75507867:75510931:ENSG00000278416	unprocessed_pseudogene	chr7	75344015	75359550	6.74e-09	EUR_sig	Gene_with_SmallestP_in_Loci	TWASLoci_add_gene16
IBD	BULK_AlterSplice	RP11-421L21.3	chr1:101077508:101083461:ENSG00000233184	antisense	chr1	101025878	101087268	1.2e-07	EUR_sig	Gene_with_SmallestP_in_Loci	TWASLoci_add_gene17
IBD	BULK_AlterSplice	RTEL1	chr20:63674093:63678145:ENSG00000258366	protein_coding	chr20	63657810	63696253	1.11e-15	EUR_sig	Gene_with_SmallestP_in_Loci	TWASLoci_add_gene18
IBD	BULK_AlterSplice	RTEL1	chr20:63674093:63678214:ENSG00000258366	protein_coding	chr20	63657810	63696253	1.12e-16	EUR_sig	Gene_with_SmallestP_in_Loci
IBD	BULK_AlterSplice	RTEL1	chr20:63689132:63689750:ENSG00000258366	protein_coding	chr20	63657810	63696253	3.31e-28	EUR_sig	Gene_with_SmallestP_in_Loci
UC	BULK_AlterSplice	RTEL1	chr20:63674093:63678145:ENSG00000258366	protein_coding	chr20	63657810	63696253	2.36e-08	EUR_sig	Gene_with_SmallestP_in_Loci
UC	BULK_AlterSplice	RTEL1	chr20:63674093:63678214:ENSG00000258366	protein_coding	chr20	63657810	63696253	1.11e-10	EUR_sig	Gene_with_SmallestP_in_Loci
UC	BULK_AlterSplice	RTEL1	chr20:63689132:63689750:ENSG00000258366	protein_coding	chr20	63657810	63696253	1.24e-20	EUR_sig	Gene_with_SmallestP_in_Loci
CD	BULK_AlterSplice	RTEL1	chr20:63674093:63678145:ENSG00000258366	protein_coding	chr20	63657810	63696253	3.83e-10	EUR_sig	Gene_with_SmallestP_in_Loci
CD	BULK_AlterSplice	RTEL1	chr20:63674093:63678214:ENSG00000258366	protein_coding	chr20	63657810	63696253	7.15e-12	EUR_sig	Gene_with_SmallestP_in_Loci
CD	BULK_AlterSplice	RTEL1	chr20:63689132:63689750:ENSG00000258366	protein_coding	chr20	63657810	63696253	1.73e-13	EUR_sig	Gene_with_SmallestP_in_Loci
IBD	BULK_AlterSplice	SENP7	chr3:101399055:101458955:ENSG00000138468	protein_coding	chr3	101324205	101513241	1.51e-06	EUR_sig	Gene_with_SmallestP_in_Loci	TWASLoci_add_gene19
CD	BULK_AlterSplice	SIX5	chr19:45766111:45766350:ENSG00000177045	protein_coding	chr19	45764785	45769226	6.77e-07	EUR_sig	Gene_with_SmallestP_in_Loci	TWASLoci_add_gene20
IBD	BULK_AlterSplice	TRIP6	chr7:100867606:100868108:ENSG00000087077	protein_coding	chr7	100867138	100873454	5.98e-08	EUR_sig	Gene_with_SmallestP_in_Loci	TWASLoci_add_gene21
UC	BULK_AlterSplice	TRIP6	chr7:100867606:100868108:ENSG00000087077	protein_coding	chr7	100867138	100873454	9.94e-07	EUR_sig	Gene_with_SmallestP_in_Loci
IBD	BULK_AlterSplice	USP36	chr17:78787658:78798400:ENSG00000055483	protein_coding	chr17	78787381	78841441	1.24e-06	EUR_sig	Gene_with_SmallestP_in_Loci	TWASLoci_add_gene22
IBD	BULK_AlterSplice	USP36	chr17:78797879:78798400:ENSG00000055483	protein_coding	chr17	78787381	78841441	1.75e-07	EUR_sig	Gene_with_SmallestP_in_Loci
UC	BULK_AlterSplice	USP36	chr17:78797879:78798400:ENSG00000055483	protein_coding	chr17	78787381	78841441	1.02e-07	EUR_sig	Gene_with_SmallestP_in_Loci
IBD	BULK_AlterSplice	WBP4	chr13:41071573:41072782:ENSG00000120688	protein_coding	chr13	41061274	41084006	3.46e-11	EUR_sig	Gene_with_SmallestP_in_Loci	TWASLoci_add_gene23
UC	BULK_AlterSplice	WBP4	chr13:41071573:41072782:ENSG00000120688	protein_coding	chr13	41061274	41084006	1.3e-09	EUR_sig	Gene_with_SmallestP_in_Loci
CD	BULK_AlterSplice	WDR76	chr15:43827092:43827965:ENSG00000092470	protein_coding	chr15	43826963	43868419	7.61e-07	EUR_EAS_sig	Gene_with_SmallestP_in_Loci	TWASLoci_add_gene24

### Sheet: SD18
Supplementary Data 18. Stratified LDSC results for CD, IBD and UC.
Reference_Ancestry	Disease	Cell Type	h2 (SE)
EUR	CD	ABS	0.6519 (0.0587)
EUR	CD	GOB	0.4936 (0.0519)
EUR	CD	STM	0.2195 (0.0297)
EUR	IBD	ABS	0.4266 (0.0344)
EUR	IBD	GOB	0.3409 (0.0327)
EUR	IBD	STM	0.1483 (0.0174)
EUR	UC	ABS	0.5152 (0.0483)
EUR	UC	GOB	0.4375 (0.0453)
EUR	UC	STM	0.1748 (0.0219)

### Sheet: SD19
Supplementary Data 19. Significant genes identified from cell-type-specific TWAS
Disease	Model	Gene Name	Gene ID	Gene Type	Chr	Start	End	cell-type-specific TWAS zscore (EUR: UVA)	P value (EUR: UVA)	cell-type-specific TWAS zscore (EUR: GTEx)	P value (EUR: GTEx)	cell-type-specific TWAS zscore (EAS)	P value (EAS)	P (Meta EUR)	P (Meta EUR+EAS)	Meta_Tag	Pearson r squared (EUR: UVA)	Mean cross-validation R2 (EUR: UVA)	Pearson r squared (EUR: GTEx)	Mean cross-validation R2 (EUR: GTEx)	Pearson r squared (EAS)	Mean cross-validation R2 (EAS)
IBD	SC_STM	AC016747.3	ENSG00000212978	processed_transcript	chr2	61141592	61144969			-6.36892	1.90368e-10	-0.65228	0.514221	1.90368e-10	3.80737e-10	EUR_sig			0.0601567	0.0422319	0.0462337	0.0400972
CD	SC_STM	AC016747.3	ENSG00000212978	processed_transcript	chr2	61141592	61144969			-5.28959	1.22589e-07	-1.24342	0.213712	1.22589e-07	2.45178e-07	EUR_sig			0.0601567	0.0422319	0.0462337	0.0400972
UC	SC_STM	AC016747.3	ENSG00000212978	processed_transcript	chr2	61141592	61144969			-4.96224	6.96847e-07	0.524339	0.600042	6.96847e-07	1.39369e-06	EUR_sig			0.0601567	0.0422319	0.0462337	0.0400972
IBD	SC_ABS	AC019330.1	ENSG00000225421	lincRNA	chr2	198493242	198772356	7.88613	3.11707e-15					3.11707e-15	3.11707e-15	EUR_sig	0.0195987	0.0220645
UC	SC_ABS	AC019330.1	ENSG00000225421	lincRNA	chr2	198493242	198772356	8.97108	2.9362e-19					2.9362e-19	2.9362e-19	EUR_sig	0.0195987	0.0220645
IBD	SC_ABS	AC034220.3	ENSG00000233006	processed_transcript	chr5	132311285	132369916			8.21203	2.17471e-16	-2.5114	0.0120255	2.17471e-16	4.34942e-16	EUR_sig			0.0809041	0.0653341	0.0275485	0.0328708
IBD	SC_STM	AC034220.3	ENSG00000233006	processed_transcript	chr5	132311285	132369916	8.11337	4.92336e-16	8.5196	1.60112e-17			3.10138e-17	3.10138e-17	EUR_sig	0.173002	0.173317	0.204275	0.188698
CD	SC_ABS	AC034220.3	ENSG00000233006	processed_transcript	chr5	132311285	132369916			7.45964	8.6761e-14	-1.74659	0.0807078	8.6761e-14	1.73627e-13	EUR_sig			0.0809041	0.0653341	0.0275485	0.0328708
CD	SC_STM	AC034220.3	ENSG00000233006	processed_transcript	chr5	132311285	132369916	7.62374	2.46432e-14	7.6963	1.40067e-14			1.78786e-14	1.78786e-14	EUR_sig	0.173002	0.173317	0.204275	0.188698
UC	SC_ABS	AC034220.3	ENSG00000233006	processed_transcript	chr5	132311285	132369916			5.22916	1.70283e-07	-2.36052	0.0182491	1.70283e-07	3.40562e-07	EUR_sig			0.0809041	0.0653341	0.0275485	0.0328708
UC	SC_STM	AC034220.3	ENSG00000233006	processed_transcript	chr5	132311285	132369916	5.0443	4.5519e-07	5.44754	5.10725e-08			9.18405e-08	9.18405e-08	EUR_sig	0.173002	0.173317	0.204275	0.188698
IBD	SC_ABS	AC074117.10	ENSG00000234072	antisense	chr2	27356246	27367622	5.15141	2.58533e-07					2.58533e-07	2.58533e-07	EUR_sig	0.169158	0.164376
CD	SC_ABS	AC074117.10	ENSG00000234072	antisense	chr2	27356246	27367622	6.26984	3.61411e-10					3.61411e-10	3.61411e-10	EUR_sig	0.169158	0.164376
CD	SC_ABS	ACAP3	ENSG00000131584	protein_coding	chr1	1292376	1309609	-5.05436	4.31833e-07					4.31833e-07	4.31833e-07	EUR_sig	0.101292	0.0975094
IBD	SC_ABS	ACAP3	ENSG00000131584	protein_coding	chr1	1292376	1309609	-7.83115	4.83417e-15					4.83417e-15	4.83417e-15	EUR_sig	0.101292	0.0975094
UC	SC_ABS	ACAP3	ENSG00000131584	protein_coding	chr1	1292376	1309609	-7.3002	2.8733e-13					2.8733e-13	2.8733e-13	EUR_sig	0.101292	0.0975094
IBD	SC_ABS	ACHE	ENSG00000087085	protein_coding	chr7	100889994	100896974	-6.18339	6.27398e-10					6.27398e-10	6.27398e-10	EUR_sig	0.0150234	0.0154743
UC	SC_ABS	ACHE	ENSG00000087085	protein_coding	chr7	100889994	100896974	-5.75678	8.57326e-09					8.57326e-09	8.57326e-09	EUR_sig	0.0150234	0.0154743
CD	SC_STM	ACSL6	ENSG00000164398	protein_coding	chr5	131949973	132012243			-4.87798	1.07175e-06			1.07175e-06	1.07175e-06	EUR_sig			0.258569	0.255521
IBD	SC_ABS	ADAM17	ENSG00000151694	protein_coding	chr2	9488486	9555792	4.5558	5.21876e-06					5.21876e-06	5.21876e-06	EUR_sig	0.267795	0.247848
IBD	SC_STM	ADCY3	ENSG00000138031	protein_coding	chr2	24819169	24919839			7.25224	4.09921e-13			4.09921e-13	4.09921e-13	EUR_sig			0.0514203	0.0412023
CD	SC_ABS	ADCY3	ENSG00000138031	protein_coding	chr2	24819169	24919839	5.15938	2.47768e-07					2.47768e-07	2.47768e-07	EUR_sig	0.549305	0.545296
CD	SC_STM	ADCY3	ENSG00000138031	protein_coding	chr2	24819169	24919839			7.59118	3.17011e-14			3.17011e-14	3.17011e-14	EUR_sig			0.0514203	0.0412023
IBD	SC_STM	ADCY7	ENSG00000121281	protein_coding	chr16	50246137	50318135			-6.98762	2.79595e-12			2.79595e-12	2.79595e-12	EUR_sig			0.0335957	0.0341987
CD	SC_STM	ADCY7	ENSG00000121281	protein_coding	chr16	50246137	50318135			-8.2629	1.42175e-16			1.42175e-16	1.42175e-16	EUR_sig			0.0335957	0.0341987
IBD	SC_STM	AGER	ENSG00000204305	protein_coding	chr6	32180968	32184324			-4.79288	1.64402e-06			1.64402e-06	1.64402e-06	EUR_sig			0.049945	0.0457149
UC	SC_STM	AGER	ENSG00000204305	protein_coding	chr6	32180968	32184324			-10.1547	3.1589e-24			3.1589e-24	3.1589e-24	EUR_sig			0.049945	0.0457149
UC	SC_STM	AGPAT1	ENSG00000204310	protein_coding	chr6	32168212	32178096			-7.28957	3.10953e-13			3.10953e-13	3.10953e-13	EUR_sig			0.0844567	0.0865212
IBD	SC_ABS	AK3	ENSG00000147853	protein_coding	chr9	4709559	4742043	-0.820873	0.411719	4.77468	1.79996e-06			3.59991e-06	3.59991e-06	EUR_sig	0.289402	0.286271	0.0480912	0.0436773
CD	SC_ABS	AKAP11	ENSG00000023516	protein_coding	chr13	42272153	42323267	5.0904	3.57305e-07					3.57305e-07	3.57305e-07	EUR_sig	0.0744489	0.0705979
IBD	SC_STM	AKIP1	ENSG00000166452	protein_coding	chr11	8911139	8920084			5.30746	1.11164e-07			1.11164e-07	1.11164e-07	EUR_sig			0.0390886	0.0279337
IBD	SC_GOB	AMT	ENSG00000145020	protein_coding	chr3	49416775	49422753	5.12899	2.91302e-07					2.91302e-07	2.91302e-07	EUR_sig	0.0403586	0.0368254
IBD	SC_STM	AMT	ENSG00000145020	protein_coding	chr3	49416775	49422753	7.1226	1.05909e-12	7.0847	1.39351e-12			1.20354e-12	1.20354e-12	EUR_sig	0.0523677	0.0505277	0.288534	0.281566
UC	SC_GOB	AMT	ENSG00000145020	protein_coding	chr3	49416775	49422753	5.12871	2.91738e-07					2.91738e-07	2.91738e-07	EUR_sig	0.0403586	0.0368254
UC	SC_STM	AMT	ENSG00000145020	protein_coding	chr3	49416775	49422753	6.9739	3.08273e-12	7.03271	2.02559e-12			2.4448e-12	2.4448e-12	EUR_sig	0.0523677	0.0505277	0.288534	0.281566
CD	SC_ABS	ANKRD44	ENSG00000065413	protein_coding	chr2	196967017	197311173	5.27522	1.32593e-07					1.32593e-07	1.32593e-07	EUR_sig	0.125555	0.105966
IBD	SC_STM	ANKRD65	ENSG00000235098	protein_coding	chr1	1418420	1421769			-7.27414	3.48637e-13	-1.34047	0.180094	3.48637e-13	6.97217e-13	EUR_sig			0.147528	0.131209	0.096383	0.0887351
UC	SC_STM	ANKRD65	ENSG00000235098	protein_coding	chr1	1418420	1421769			-7.23955	4.50174e-13	-1.06762	0.285693	4.50174e-13	9.00489e-13	EUR_sig			0.147528	0.131209	0.096383	0.0887351
IBD	SC_ABS	APEH	ENSG00000164062	protein_coding	chr3	49674002	49683963	14.0567	7.0042e-45					7.0042e-45	7.0042e-45	EUR_sig	0.0487103	0.0400368
IBD	SC_STM	APEH	ENSG00000164062	protein_coding	chr3	49674002	49683963	12.4777	9.87422e-36					9.87422e-36	9.87422e-36	EUR_sig	0.0552048	0.0375466
CD	SC_ABS	APEH	ENSG00000164062	protein_coding	chr3	49674002	49683963	10.6631	1.51541e-26					1.51541e-26	1.51541e-26	EUR_sig	0.0487103	0.0400368
CD	SC_STM	APEH	ENSG00000164062	protein_coding	chr3	49674002	49683963	9.66483	4.25307e-22					4.25307e-22	4.25307e-22	EUR_sig	0.0552048	0.0375466
UC	SC_ABS	APEH	ENSG00000164062	protein_coding	chr3	49674002	49683963	10.9439	7.10814e-28					7.10814e-28	7.10814e-28	EUR_sig	0.0487103	0.0400368
UC	SC_STM	APEH	ENSG00000164062	protein_coding	chr3	49674002	49683963	9.58902	8.89292e-22					8.89292e-22	8.89292e-22	EUR_sig	0.0552048	0.0375466
IBD	SC_ABS	APOBR	ENSG00000184730	protein_coding	chr16	28494649	28498970	5.20459	1.94426e-07					1.94426e-07	1.94426e-07	EUR_sig	0.0486226	0.0440877
IBD	SC_ABS	APOM	ENSG00000204444	protein_coding	chr6	31652416	31658210			6.0267	1.67345e-09	1.13537	0.256222	1.67345e-09	3.3469e-09	EUR_sig			0.0229868	0.0205697	0.0123893	0.0112635
IBD	SC_STM	APOM	ENSG00000204444	protein_coding	chr6	31652416	31658210			8.90683	5.25102e-19			5.25102e-19	5.25102e-19	EUR_sig			0.042965	0.0456824
UC	SC_ABS	APOM	ENSG00000204444	protein_coding	chr6	31652416	31658210			7.59662	3.03969e-14	5.73383	9.81873e-09	3.03969e-14	6.08227e-14	EUR_sig			0.0229868	0.0205697	0.0123893	0.0112635
UC	SC_STM	APOM	ENSG00000204444	protein_coding	chr6	31652416	31658210			10.3877	2.82016e-25			2.82016e-25	2.82016e-25	EUR_sig			0.042965	0.0456824
IBD	SC_STM	ARL3	ENSG00000138175	protein_coding	chr10	102673731	102714407	4.55894	5.14132e-06					5.14132e-06	5.14132e-06	EUR_sig	0.0799151	0.0804869
UC	SC_STM	ARPC2	ENSG00000163466	protein_coding	chr2	218217094	218254356			-4.85003	1.23442e-06			1.23442e-06	1.23442e-06	EUR_sig			0.0454781	0.0402897
IBD	SC_STM	ARPC2	ENSG00000163466	protein_coding	chr2	218217094	218254356			-5.2317	1.6796e-07			1.6796e-07	1.6796e-07	EUR_sig			0.0454781	0.0402897
IBD	SC_ABS	ASH1L	ENSG00000116539	protein_coding	chr1	155335268	155562807	4.557	5.18889e-06					5.18889e-06	5.18889e-06	EUR_sig	0.165396	0.169632
CD	SC_ABS	ASH1L	ENSG00000116539	protein_coding	chr1	155335268	155562807	4.612	3.98805e-06					3.98805e-06	3.98805e-06	EUR_sig	0.165396	0.169632
IBD	SC_ABS	ATAD3A	ENSG00000197785	protein_coding	chr1	1512151	1534687	-7.21912	5.2326e-13					5.2326e-13	5.2326e-13	EUR_sig	0.0180555	0.0184913
IBD	SC_STM	ATAD3A	ENSG00000197785	protein_coding	chr1	1512151	1534687	-5.38343	7.30789e-08					7.30789e-08	7.30789e-08	EUR_sig	0.0163151	0.0206173
CD	SC_ABS	ATAD3A	ENSG00000197785	protein_coding	chr1	1512151	1534687	-4.6199	3.83924e-06					3.83924e-06	3.83924e-06	EUR_sig	0.0180555	0.0184913
UC	SC_ABS	ATAD3A	ENSG00000197785	protein_coding	chr1	1512151	1534687	-6.68965	2.2371e-11					2.2371e-11	2.2371e-11	EUR_sig	0.0180555	0.0184913
UC	SC_STM	ATAD3A	ENSG00000197785	protein_coding	chr1	1512151	1534687	-4.80206	1.5704e-06					1.5704e-06	1.5704e-06	EUR_sig	0.0163151	0.0206173
IBD	SC_STM	ATAD3B	ENSG00000160072	protein_coding	chr1	1471769	1497848			-5.59241	2.2394e-08			2.2394e-08	2.2394e-08	EUR_sig			0.00965277	0.0120745
UC	SC_STM	ATAD3B	ENSG00000160072	protein_coding	chr1	1471769	1497848			-4.78654	1.69682e-06			1.69682e-06	1.69682e-06	EUR_sig			0.00965277	0.0120745
IBD	SC_STM	ATAD3C	ENSG00000215915	protein_coding	chr1	1449689	1470158			-6.42053	1.35797e-10			1.35797e-10	1.35797e-10	EUR_sig			0.0045625	0.0134091
UC	SC_STM	ATAD3C	ENSG00000215915	protein_coding	chr1	1449689	1470158			-5.94335	2.79262e-09			2.79262e-09	2.79262e-09	EUR_sig			0.0045625	0.0134091
IBD	SC_STM	ATF6B	ENSG00000213676	protein_coding	chr6	32098176	32128253					-6.27734	3.44425e-10		3.44425e-10	EUR_EAS_sig					0.0217631	0.0195345
UC	SC_ABS	ATF6B	ENSG00000213676	protein_coding	chr6	32098176	32128253	-4.93747	7.91422e-07					7.91422e-07	7.91422e-07	EUR_sig	0.136132	0.126433
UC	SC_STM	ATF6B	ENSG00000213676	protein_coding	chr6	32098176	32128253					-7.68055	1.58406e-14		1.58406e-14	EUR_EAS_sig					0.0217631	0.0195345
IBD	SC_ABS	ATG16L1	ENSG00000085978	protein_coding	chr2	233210051	233295674	10.6102	2.67093e-26					2.67093e-26	2.67093e-26	EUR_sig	0.149977	0.142742
IBD	SC_STM	ATG16L1	ENSG00000085978	protein_coding	chr2	233210051	233295674			5.70595	1.15693e-08			1.15693e-08	1.15693e-08	EUR_sig			0.0217957	0.0201282
CD	SC_ABS	ATG16L1	ENSG00000085978	protein_coding	chr2	233210051	233295674	14.8958	3.51123e-50					3.51123e-50	3.51123e-50	EUR_sig	0.149977	0.142742
CD	SC_STM	ATG16L1	ENSG00000085978	protein_coding	chr2	233210051	233295674			8.35347	6.6286e-17			6.6286e-17	6.6286e-17	EUR_sig			0.0217957	0.0201282
IBD	SC_ABS	ATP2A1	ENSG00000196296	protein_coding	chr16	28878405	28904509	7.08056	1.43575e-12			-1.90301	0.0570391	1.43575e-12	2.87159e-12	EUR_sig	0.026264	0.0222444			0.0279013	0.0345003
CD	SC_ABS	ATP2A1	ENSG00000196296	protein_coding	chr16	28878405	28904509	6.30223	2.93402e-10			-0.743833	0.456978	2.93402e-10	5.86803e-10	EUR_sig	0.026264	0.0222444			0.0279013	0.0345003
IBD	SC_ABS	ATP6V0A1	ENSG00000033627	protein_coding	chr17	42458844	42522611	5.5659	2.60804e-08					2.60804e-08	2.60804e-08	EUR_sig	0.236772	0.22872
UC	SC_ABS	ATP6V0A1	ENSG00000033627	protein_coding	chr17	42458844	42522611	4.95249	7.32715e-07					7.32715e-07	7.32715e-07	EUR_sig	0.236772	0.22872
UC	SC_STM	ATP6V1G2	ENSG00000213760	protein_coding	chr6	31544462	31548427					4.83955	1.30132e-06		1.30132e-06	EUR_EAS_sig					0.0248999	0.0260275
IBD	SC_ABS	B3GALT4	ENSG00000235863	protein_coding	chr6	33277132	33284832	1.15018	0.250068			-5.62704	1.83324e-08	0.250068	3.66649e-08	EUR_EAS_sig	0.0243158	0.0242784			0.0339313	0.0203365
UC	SC_ABS	B3GALT4	ENSG00000235863	protein_coding	chr6	33277132	33284832	0.326608	0.743964			-7.07995	1.44204e-12	0.743964	2.88402e-12	EUR_EAS_sig	0.0243158	0.0242784			0.0339313	0.0203365
IBD	SC_STM	BAK1	ENSG00000030110	protein_coding	chr6	33572547	33580293	-5.12154	3.03053e-07					3.03053e-07	3.03053e-07	EUR_sig	0.0575741	0.057716
UC	SC_STM	BAK1	ENSG00000030110	protein_coding	chr6	33572547	33580293	-6.29438	3.08638e-10					3.08638e-10	3.08638e-10	EUR_sig	0.0575741	0.057716
IBD	SC_ABS	BDKRB1	ENSG00000100739	protein_coding	chr14	96255824	96268967	4.9674	6.78582e-07					6.78582e-07	6.78582e-07	EUR_sig	0.0926371	0.0939116
UC	SC_ABS	BDKRB1	ENSG00000100739	protein_coding	chr14	96255824	96268967	5.63293	1.77172e-08					1.77172e-08	1.77172e-08	EUR_sig	0.0926371	0.0939116
IBD	SC_ABS	BECN1	ENSG00000126581	protein_coding	chr17	42810134	42833350	-5.15994	2.47033e-07					2.47033e-07	2.47033e-07	EUR_sig	0.0205711	0.0211831
UC	SC_ABS	BOLA2	ENSG00000183336	protein_coding	chr16	29443056	29454964			-5.48171	4.21236e-08			4.21236e-08	4.21236e-08	EUR_sig			0.121703	0.107131
IBD	SC_ABS	C11orf71	ENSG00000180425	protein_coding	chr11	114391443	114400511	-6.24374	4.2722e-10					4.2722e-10	4.2722e-10	EUR_sig	0.0221579	0.0217581
IBD	SC_STM	C11orf71	ENSG00000180425	protein_coding	chr11	114391443	114400511	-6.63729	3.19501e-11					3.19501e-11	3.19501e-11	EUR_sig	0.0195266	0.0154707
UC	SC_ABS	C11orf71	ENSG00000180425	protein_coding	chr11	114391443	114400511	-7.49674	6.54263e-14					6.54263e-14	6.54263e-14	EUR_sig	0.0221579	0.0217581
UC	SC_STM	C11orf71	ENSG00000180425	protein_coding	chr11	114391443	114400511	-7.78408	7.02197e-15					7.02197e-15	7.02197e-15	EUR_sig	0.0195266	0.0154707
CD	SC_ABS	C19orf54	ENSG00000188493	protein_coding	chr19	40740856	40751553	-4.74569	2.07793e-06			-0.799123	0.424219	2.07793e-06	4.15584e-06	EUR_sig	0.0340649	0.0290706			0.0165259	0.0105308
IBD	SC_ABS	C1orf106	ENSG00000163362	protein_coding	chr1	200891048	200915735	-8.4162	3.88891e-17					3.88891e-17	3.88891e-17	EUR_sig	0.0788458	0.0804007
UC	SC_ABS	C1orf106	ENSG00000163362	protein_coding	chr1	200891048	200915735	-8.354	6.59893e-17					6.59893e-17	6.59893e-17	EUR_sig	0.0788458	0.0804007
IBD	SC_ABS	C2orf74	ENSG00000237651	protein_coding	chr2	61145068	61164829	6.3487	2.17144e-10					2.17144e-10	2.17144e-10	EUR_sig	0.527829	0.514262
IBD	SC_STM	C2orf74	ENSG00000237651	protein_coding	chr2	61145068	61164829			6.10461	1.0305e-09			1.0305e-09	1.0305e-09	EUR_sig			0.392145	0.374007
CD	SC_ABS	C2orf74	ENSG00000237651	protein_coding	chr2	61145068	61164829	5.65355	1.57164e-08					1.57164e-08	1.57164e-08	EUR_sig	0.527829	0.514262
CD	SC_STM	C2orf74	ENSG00000237651	protein_coding	chr2	61145068	61164829			5.52146	3.36194e-08			3.36194e-08	3.36194e-08	EUR_sig			0.392145	0.374007
UC	SC_ABS	C2orf74	ENSG00000237651	protein_coding	chr2	61145068	61164829	4.74226	2.1135e-06					2.1135e-06	2.1135e-06	EUR_sig	0.527829	0.514262
UC	SC_STM	C2orf74	ENSG00000237651	protein_coding	chr2	61145068	61164829			4.5647	5.00199e-06			5.00199e-06	5.00199e-06	EUR_sig			0.392145	0.374007
IBD	SC_STM	C3orf18	ENSG00000088543	protein_coding	chr3	50558025	50571027			-6.07059	1.27439e-09			1.27439e-09	1.27439e-09	EUR_sig			0.0702181	0.0667862
CD	SC_STM	C3orf18	ENSG00000088543	protein_coding	chr3	50558025	50571027			-5.60108	2.13023e-08			2.13023e-08	2.13023e-08	EUR_sig			0.0702181	0.0667862
UC	SC_STM	C3orf18	ENSG00000088543	protein_coding	chr3	50558025	50571027			-4.64237	3.44436e-06			3.44436e-06	3.44436e-06	EUR_sig			0.0702181	0.0667862
IBD	SC_ABS	C4A	ENSG00000244731	protein_coding	chr6	31982024	32002681	11.576	5.45035e-31					5.45035e-31	5.45035e-31	EUR_sig	0.305803	0.299247
IBD	SC_STM	C4A	ENSG00000244731	protein_coding	chr6	31982024	32002681			5.8411	5.18565e-09	-2.2562	0.0240583	5.18565e-09	1.03713e-08	EUR_sig			0.228577	0.237817	0.0273131	0.0115849
CD	SC_ABS	C4A	ENSG00000244731	protein_coding	chr6	31982024	32002681	8.15861	3.38906e-16					3.38906e-16	3.38906e-16	EUR_sig	0.305803	0.299247
CD	SC_STM	C4A	ENSG00000244731	protein_coding	chr6	31982024	32002681			5.3356	9.52299e-08	-4.96403	6.90456e-07	9.52299e-08	1.67375e-07	EUR_sig			0.228577	0.237817	0.0273131	0.0115849
UC	SC_ABS	C4A	ENSG00000244731	protein_coding	chr6	31982024	32002681	10.2117	1.75766e-24					1.75766e-24	1.75766e-24	EUR_sig	0.305803	0.299247
IBD	SC_STM	C5orf56	ENSG00000197536	protein_coding	chr5	132410636	132488702			9.52036	1.72582e-21			1.72582e-21	1.72582e-21	EUR_sig			0.100325	0.0831986
CD	SC_STM	C5orf56	ENSG00000197536	protein_coding	chr5	132410636	132488702			7.64454	2.09689e-14			2.09689e-14	2.09689e-14	EUR_sig			0.100325	0.0831986
UC	SC_STM	C5orf56	ENSG00000197536	protein_coding	chr5	132410636	132488702			7.06747	1.57787e-12			1.57787e-12	1.57787e-12	EUR_sig			0.100325	0.0831986
IBD	SC_ABS	CAMSAP2	ENSG00000118200	protein_coding	chr1	200739558	200860704	5.17845	2.23739e-07					2.23739e-07	2.23739e-07	EUR_sig	0.0750926	0.0665339
IBD	SC_STM	CAMSAP2	ENSG00000118200	protein_coding	chr1	200739558	200860704	5.12209	3.0217e-07			-0.272128	0.785523	3.0217e-07	6.04341e-07	EUR_sig	0.0754526	0.061658			0.0179037	0.0171385
IBD	SC_STM	CCDC71	ENSG00000177352	protein_coding	chr3	49162535	49166321	-5.25466	1.48299e-07					1.48299e-07	1.48299e-07	EUR_sig	0.0165395	0.0171223
UC	SC_STM	CCDC71	ENSG00000177352	protein_coding	chr3	49162535	49166321	-4.89	1.00835e-06					1.00835e-06	1.00835e-06	EUR_sig	0.0165395	0.0171223
CD	SC_STM	CCDC88B	ENSG00000168071	protein_coding	chr11	64340223	64357534	5.07077	3.96211e-07	5.61117	2.00963e-08			3.82524e-08	3.82524e-08	EUR_sig	0.287356	0.266621	0.136969	0.0988769
UC	SC_ABS	CD2BP2	ENSG00000169217	protein_coding	chr16	30350766	30355361	5.20469	1.94324e-07					1.94324e-07	1.94324e-07	EUR_sig	0.0559985	0.050608
UC	SC_STM	CD2BP2	ENSG00000169217	protein_coding	chr16	30350766	30355361	4.63636	3.54595e-06	4.49664	6.90372e-06			4.68536e-06	4.68536e-06	EUR_sig	0.0243081	0.0173423	0.0219996	0.0211953
CD	SC_STM	CD40	ENSG00000101017	protein_coding	chr20	46118272	46129863	-4.92991	8.22695e-07	-4.73155	2.22811e-06			1.20169e-06	1.20169e-06	EUR_sig	0.0135486	0.0118873	0.0173374	0.0199067
IBD	SC_ABS	CD84	ENSG00000066294	protein_coding	chr1	160541095	160579516	7.12174	1.06572e-12					1.06572e-12	1.06572e-12	EUR_sig	0.0854268	0.0803485
UC	SC_ABS	CD84	ENSG00000066294	protein_coding	chr1	160541095	160579516	6.99877	2.58212e-12					2.58212e-12	2.58212e-12	EUR_sig	0.0854268	0.0803485
IBD	SC_ABS	CDKN2D	ENSG00000129355	protein_coding	chr19	10566462	10569059			6.74466	1.53385e-11			1.53385e-11	1.53385e-11	EUR_sig			0.0149197	0.014612
CD	SC_ABS	CDKN2D	ENSG00000129355	protein_coding	chr19	10566462	10569059			5.3461	8.98687e-08			8.98687e-08	8.98687e-08	EUR_sig			0.0149197	0.014612
UC	SC_ABS	CDKN2D	ENSG00000129355	protein_coding	chr19	10566462	10569059			5.20205	1.97106e-07			1.97106e-07	1.97106e-07	EUR_sig			0.0149197	0.014612
IBD	SC_ABS	CERS2	ENSG00000143418	protein_coding	chr1	150960583	150975004	-5.72428	1.03876e-08					1.03876e-08	1.03876e-08	EUR_sig	0.0164767	0.0163282
IBD	SC_STM	CFB	ENSG00000243649	protein_coding	chr6	31945650	31952084					-6.22978	4.67086e-10		4.67086e-10	EUR_EAS_sig					0.0408798	0.0454918
CD	SC_STM	CFB	ENSG00000243649	protein_coding	chr6	31945650	31952084					-7.45855	8.74826e-14		8.74826e-14	EUR_EAS_sig					0.0408798	0.0454918
IBD	SC_ABS	CISD1	ENSG00000122873	protein_coding	chr10	58269058	58289586	5.46725	4.57067e-08					4.57067e-08	4.57067e-08	EUR_sig	0.252413	0.241015
IBD	SC_STM	CISD1	ENSG00000122873	protein_coding	chr10	58269058	58289586	5.69167	1.25805e-08	5.50282	3.73767e-08	3.06358	0.00218709	1.88248e-08	3.76492e-08	EUR_sig	0.130466	0.121015	0.125196	0.136515	0.0174635	0.0162909
UC	SC_STM	CISD2	ENSG00000145354	protein_coding	chr4	102868978	102889242	-4.99974	5.74075e-07	-2.78523	0.00534903			1.14803e-06	1.14803e-06	EUR_sig	0.035653	0.0329903	0.0711368	0.0739269
IBD	SC_ABS	CLN3	ENSG00000188603	protein_coding	chr16	28474111	28495575	6.86879	6.47465e-12					6.47465e-12	6.47465e-12	EUR_sig	0.0307736	0.0299214
IBD	SC_GOB	CLN3	ENSG00000188603	protein_coding	chr16	28474111	28495575	5.90004	3.63403e-09					3.63403e-09	3.63403e-09	EUR_sig	0.0164505	0.0159638
CD	SC_ABS	CLN3	ENSG00000188603	protein_coding	chr16	28474111	28495575	6.49265	8.43385e-11					8.43385e-11	8.43385e-11	EUR_sig	0.0307736	0.0299214
CD	SC_GOB	CLN3	ENSG00000188603	protein_coding	chr16	28474111	28495575	4.9518	7.35317e-07					7.35317e-07	7.35317e-07	EUR_sig	0.0164505	0.0159638
IBD	SC_STM	CNTNAP1	ENSG00000108797	protein_coding	chr17	42682613	42699814	-2.00567	0.0448911			-5.33591	9.50673e-08	0.0448911	1.90134e-07	EUR_EAS_sig	0.150412	0.1478			0.0155727	0.0121539
IBD	SC_STM	COL11A2	ENSG00000204248	protein_coding	chr6	33162681	33192499					-6.40286	1.52494e-10		1.52494e-10	EUR_EAS_sig					0.0289049	0.021884
CD	SC_STM	COL11A2	ENSG00000204248	protein_coding	chr6	33162681	33192499					-7.67432	1.66299e-14		1.66299e-14	EUR_EAS_sig					0.0289049	0.021884
IBD	SC_ABS	COMMD7	ENSG00000149600	protein_coding	chr20	32702691	32743997	5.01339	5.34802e-07					5.34802e-07	5.34802e-07	EUR_sig	0.383146	0.381966
UC	SC_ABS	COMMD7	ENSG00000149600	protein_coding	chr20	32702691	32743997	5.38378	7.2939e-08					7.2939e-08	7.2939e-08	EUR_sig	0.383146	0.381966
IBD	SC_STM	COPA	ENSG00000122218	protein_coding	chr1	160289273	160343400	-4.80714	1.53102e-06					1.53102e-06	1.53102e-06	EUR_sig	0.0267984	0.0294133
UC	SC_GOB	CTSS	ENSG00000163131	protein_coding	chr1	150730196	150765957	4.5285	5.94046e-06					5.94046e-06	5.94046e-06	EUR_sig	0.0181958	0.0168098
IBD	SC_ABS	CTSS	ENSG00000163131	protein_coding	chr1	150730196	150765957	-5.62589	1.84558e-08	-4.36612	1.26475e-05	-3.66991	0.000242635	3.68578e-08	7.37043e-08	EUR_sig	0.463988	0.45756	0.079271	0.0596596	0.0514514	0.0392407
IBD	SC_GOB	CTSS	ENSG00000163131	protein_coding	chr1	150730196	150765957	5.7769	7.60905e-09					7.60905e-09	7.60905e-09	EUR_sig	0.0181958	0.0168098
IBD	SC_STM	CTSS	ENSG00000163131	protein_coding	chr1	150730196	150765957	-5.4934	3.94267e-08	-2.25087	0.0243937			7.88533e-08	7.88533e-08	EUR_sig	0.389343	0.377455	0.0441039	0.0379474
CD	SC_STM	CUL2	ENSG00000108094	protein_coding	chr10	35008551	35090642			-4.66004	3.16145e-06			3.16145e-06	3.16145e-06	EUR_sig			0.0107345	0.0191809
IBD	SC_STM	CYTH1	ENSG00000108669	protein_coding	chr17	78674048	78782297	-4.9338	8.06456e-07					8.06456e-07	8.06456e-07	EUR_sig	0.0532249	0.049993
UC	SC_STM	CYTH1	ENSG00000108669	protein_coding	chr17	78674048	78782297	-4.76113	1.9251e-06					1.9251e-06	1.9251e-06	EUR_sig	0.0532249	0.049993
IBD	SC_GOB	DAB2	ENSG00000153071	protein_coding	chr5	39371675	39462300	-6.62383	3.49999e-11					3.49999e-11	3.49999e-11	EUR_sig	0.0195354	0.0244533
CD	SC_GOB	DAB2	ENSG00000153071	protein_coding	chr5	39371675	39462300	-5.86659	4.44859e-09					4.44859e-09	4.44859e-09	EUR_sig	0.0195354	0.0244533
UC	SC_GOB	DAB2	ENSG00000153071	protein_coding	chr5	39371675	39462300	-5.05461	4.31272e-07					4.31272e-07	4.31272e-07	EUR_sig	0.0195354	0.0244533
IBD	SC_ABS	DAG1	ENSG00000173402	protein_coding	chr3	49468703	49535618	10.2223	1.5761e-24					1.5761e-24	1.5761e-24	EUR_sig	0.0757735	0.083823
CD	SC_ABS	DAG1	ENSG00000173402	protein_coding	chr3	49468703	49535618	8.4977	1.9339e-17					1.9339e-17	1.9339e-17	EUR_sig	0.0757735	0.083823
UC	SC_ABS	DAG1	ENSG00000173402	protein_coding	chr3	49468703	49535618	7.35816	1.86462e-13					1.86462e-13	1.86462e-13	EUR_sig	0.0757735	0.083823
IBD	SC_ABS	DAP	ENSG00000112977	protein_coding	chr5	10679230	10761272	-6.08501	1.16487e-09					1.16487e-09	1.16487e-09	EUR_sig	0.215792	0.209998
UC	SC_ABS	DAP	ENSG00000112977	protein_coding	chr5	10679230	10761272	-5.08702	3.63728e-07					3.63728e-07	3.63728e-07	EUR_sig	0.215792	0.209998
IBD	SC_STM	DDX39B	ENSG00000198563	protein_coding	chr6	31530219	31542448	5.75175	8.83237e-09					8.83237e-09	8.83237e-09	EUR_sig	0.0321088	0.0198027
UC	SC_STM	DDX39B	ENSG00000198563	protein_coding	chr6	31530219	31542448	6.91094	4.81448e-12					4.81448e-12	4.81448e-12	EUR_sig	0.0321088	0.0198027
IBD	SC_ABS	DDX59	ENSG00000118197	protein_coding	chr1	200623896	200669969	-4.86541	1.14219e-06			0.16605	0.868117	1.14219e-06	2.2844e-06	EUR_sig	0.580706	0.568005			0.0953796	0.0997384
IBD	SC_ABS	DHX58	ENSG00000108771	protein_coding	chr17	42101404	42112733	-1.61045	0.107299			6.40756	1.47866e-10	0.107299	2.95733e-10	EUR_EAS_sig	0.213161	0.210208			0.0626822	0.0619074
IBD	SC_STM	DHX58	ENSG00000108771	protein_coding	chr17	42101404	42112733	1.94014	0.0523625	3.28716	0.00101205	5.82054	5.86589e-09	0.00198603	1.17318e-08	EUR_EAS_sig	0.256255	0.255674	0.201169	0.213409	0.0640331	0.0680062
CD	SC_ABS	DHX58	ENSG00000108771	protein_coding	chr17	42101404	42112733	-0.771771	0.44025			4.93312	8.09266e-07	0.44025	1.61853e-06	EUR_EAS_sig	0.213161	0.210208			0.0626822	0.0619074
UC	SC_ABS	DHX58	ENSG00000108771	protein_coding	chr17	42101404	42112733	-1.38298	0.166672			5.05537	4.29556e-07	0.166672	8.5911e-07	EUR_EAS_sig	0.213161	0.210208			0.0626822	0.0619074
IBD	SC_STM	DMWD	ENSG00000185800	protein_coding	chr19	45782947	45792802			-5.918	3.25885e-09			3.25885e-09	3.25885e-09	EUR_sig			0.104325	0.109643
UC	SC_STM	DMWD	ENSG00000185800	protein_coding	chr19	45782947	45792802			-4.75027	2.03147e-06			2.03147e-06	2.03147e-06	EUR_sig			0.104325	0.109643
IBD	SC_GOB	DNAJB2	ENSG00000135924	protein_coding	chr2	219279267	219286900					-4.54769	5.42387e-06		5.42387e-06	EUR_EAS_sig					0.0205431	0.0141564
CD	SC_GOB	DNAJB2	ENSG00000135924	protein_coding	chr2	219279267	219286900					-4.35021	1.36005e-05		1.36005e-05	EUR_EAS_sig					0.0205431	0.0141564
IBD	SC_ABS	DNMT3B	ENSG00000088305	protein_coding	chr20	32762385	32809356	5.42689	5.7345e-08			0.657487	0.510868	5.7345e-08	1.1469e-07	EUR_sig	0.150318	0.14511			0.0295561	0.0255917
UC	SC_ABS	DNMT3B	ENSG00000088305	protein_coding	chr20	32762385	32809356	5.86911	4.3813e-09			0.949034	0.342603	4.3813e-09	8.7626e-09	EUR_sig	0.150318	0.14511			0.0295561	0.0255917
IBD	SC_STM	DR1	ENSG00000117505	protein_coding	chr1	93345888	93369498	-5.19312	2.06799e-07	-4.35545	1.32796e-05	-2.99603	0.00273515	4.07256e-07	8.1439e-07	EUR_sig	0.240258	0.223699	0.0632412	0.0596454	0.0379268	0.0268063
IBD	SC_ABS	EFNA1	ENSG00000169242	protein_coding	chr1	155127460	155134857	-6.07919	1.2079e-09					1.2079e-09	1.2079e-09	EUR_sig	0.01263	0.0129698
UC	SC_ABS	EFNA1	ENSG00000169242	protein_coding	chr1	155127460	155134857	-4.85041	1.23205e-06					1.23205e-06	1.23205e-06	EUR_sig	0.01263	0.0129698
IBD	SC_ABS	EFNA3	ENSG00000143590	protein_coding	chr1	155078872	155087538	-5.43638	5.43739e-08					5.43739e-08	5.43739e-08	EUR_sig	0.153758	0.149137
IBD	SC_ABS	EFNA4	ENSG00000243364	protein_coding	chr1	155063731	155069553	-5.22484	1.74305e-07					1.74305e-07	1.74305e-07	EUR_sig	0.026078	0.0219664
IBD	SC_ABS	EFR3B	ENSG00000084710	protein_coding	chr2	25042130	25159137	5.19218	2.07845e-07			0.154967	0.876847	2.07845e-07	4.1569e-07	EUR_sig	0.221433	0.198021			0.0208236	0.0178867
CD	SC_ABS	EFR3B	ENSG00000084710	protein_coding	chr2	25042130	25159137	6.05496	1.40452e-09			-0.528684	0.597024	1.40452e-09	2.80905e-09	EUR_sig	0.221433	0.198021			0.0208236	0.0178867
CD	SC_STM	EFR3B	ENSG00000084710	protein_coding	chr2	25042130	25159137	5.19211	2.07924e-07					2.07924e-07	2.07924e-07	EUR_sig	0.243201	0.197487
IBD	SC_ABS	EIF3C	ENSG00000184110	protein_coding	chr16	28688558	28735730	6.63157	3.32139e-11	0.733301	0.463375			6.64278e-11	6.64278e-11	EUR_sig	0.0148001	0.0123346	0.0119283	0.0119735
CD	SC_ABS	EIF3C	ENSG00000184110	protein_coding	chr16	28688558	28735730	6.13582	8.47201e-10	0.819675	0.412401			1.6944e-09	1.6944e-09	EUR_sig	0.0148001	0.0123346	0.0119283	0.0119735
IBD	SC_ABS	ENSA	ENSG00000143420	protein_coding	chr1	150600851	150629612	-5.88171	4.06043e-09					4.06043e-09	4.06043e-09	EUR_sig	0.0145394	0.0133015
IBD	SC_ABS	ERAP2	ENSG00000164308	protein_coding	chr5	96875939	96919716	6.08084	1.19551e-09	5.98164	2.20898e-09			1.5514e-09	1.5514e-09	EUR_sig	0.750274	0.747335	0.240926	0.240501
IBD	SC_STM	ERAP2	ENSG00000164308	protein_coding	chr5	96875939	96919716	6.09584	1.08865e-09	6.13982	8.26161e-10			9.39414e-10	9.39414e-10	EUR_sig	0.734405	0.732653	0.231703	0.227755
CD	SC_ABS	ERAP2	ENSG00000164308	protein_coding	chr5	96875939	96919716	7.44705	9.54535e-14	7.42813	1.10146e-13			1.02302e-13	1.02302e-13	EUR_sig	0.750274	0.747335	0.240926	0.240501
CD	SC_STM	ERAP2	ENSG00000164308	protein_coding	chr5	96875939	96919716	7.5982	3.00267e-14	7.57433	3.60991e-14			3.28182e-14	3.28182e-14	EUR_sig	0.734405	0.732653	0.231703	0.227755
IBD	SC_ABS	ERBB2	ENSG00000141736	protein_coding	chr17	39687914	39730426	-7.60585	2.83046e-14					2.83046e-14	2.83046e-14	EUR_sig	0.0782239	0.0756339
IBD	SC_STM	ERBB2	ENSG00000141736	protein_coding	chr17	39687914	39730426	-7.0031	2.50363e-12					2.50363e-12	2.50363e-12	EUR_sig	0.0340503	0.0337869
CD	SC_ABS	ERBB2	ENSG00000141736	protein_coding	chr17	39687914	39730426	-5.73517	9.74121e-09					9.74121e-09	9.74121e-09	EUR_sig	0.0782239	0.0756339
UC	SC_ABS	ERBB2	ENSG00000141736	protein_coding	chr17	39687914	39730426	-5.94464	2.77073e-09					2.77073e-09	2.77073e-09	EUR_sig	0.0782239	0.0756339
UC	SC_STM	ERBB2	ENSG00000141736	protein_coding	chr17	39687914	39730426	-5.92728	3.07994e-09					3.07994e-09	3.07994e-09	EUR_sig	0.0340503	0.0337869
IBD	SC_ABS	ETFA	ENSG00000140374	protein_coding	chr15	76215355	76311472	-4.67294	2.96917e-06					2.96917e-06	2.96917e-06	EUR_sig	0.0455591	0.0486992
IBD	SC_STM	FADS1	ENSG00000149485	protein_coding	chr11	61799625	61829318					-5.43616	5.444e-08		5.444e-08	EUR_EAS_sig					0.0276344	0.0206526
CD	SC_STM	FADS1	ENSG00000149485	protein_coding	chr11	61799625	61829318					-5.02585	5.01201e-07		5.01201e-07	EUR_EAS_sig					0.0276344	0.0206526
IBD	SC_ABS	FAM117B	ENSG00000138439	protein_coding	chr2	202635188	202769757	-4.87772	1.07321e-06					1.07321e-06	1.07321e-06	EUR_sig	0.0847103	0.0766885
CD	SC_ABS	FAM117B	ENSG00000138439	protein_coding	chr2	202635188	202769757	-5.24734	1.54308e-07					1.54308e-07	1.54308e-07	EUR_sig	0.0847103	0.0766885
UC	SC_ABS	FAM219B	ENSG00000178761	protein_coding	chr15	74899987	74907121	4.89714	9.72438e-07					9.72438e-07	9.72438e-07	EUR_sig	0.0921252	0.0898653
IBD	SC_ABS	FGFR1OP	ENSG00000213066	protein_coding	chr6	166999182	167052713					5.82134	5.83771e-09		5.83771e-09	EUR_EAS_sig					0.0234587	0.022942
IBD	SC_STM	FGFR1OP	ENSG00000213066	protein_coding	chr6	166999182	167052713			6.88864	5.63281e-12			5.63281e-12	5.63281e-12	EUR_sig			0.0304017	0.0314833
CD	SC_ABS	FGFR1OP	ENSG00000213066	protein_coding	chr6	166999182	167052713					5.61167	2.00387e-08		2.00387e-08	EUR_EAS_sig					0.0234587	0.022942
CD	SC_STM	FGFR1OP	ENSG00000213066	protein_coding	chr6	166999182	167052713			7.39824	1.38006e-13			1.38006e-13	1.38006e-13	EUR_sig			0.0304017	0.0314833
CD	SC_STM	FLRT3	ENSG00000125848	protein_coding	chr20	14322988	14337616	-4.68188	2.84255e-06					2.84255e-06	2.84255e-06	EUR_sig	0.488079	0.486962
CD	SC_ABS	FUT2	ENSG00000176920	protein_coding	chr19	48695971	48705950			-7.0666	1.58781e-12			1.58781e-12	1.58781e-12	EUR_sig			0.0438248	0.0532544
CD	SC_STM	FUT2	ENSG00000176920	protein_coding	chr19	48695971	48705950	-6.55679	5.4979e-11					5.4979e-11	5.4979e-11	EUR_sig	0.508777	0.497006
UC	SC_ABS	GABBR1	ENSG00000204681	protein_coding	chr6	29555629	29633976	5.98622	2.14768e-09					2.14768e-09	2.14768e-09	EUR_sig	0.0685598	0.0317155
IBD	SC_ABS	GABBR1	ENSG00000204681	protein_coding	chr6	29555629	29633976	6.39664	1.58832e-10					1.58832e-10	1.58832e-10	EUR_sig	0.0685598	0.0317155
IBD	SC_ABS	GBA	ENSG00000177628	protein_coding	chr1	155234452	155244699	-6.24017	4.37104e-10					4.37104e-10	4.37104e-10	EUR_sig	0.0228201	0.0209213
CD	SC_ABS	GBA	ENSG00000177628	protein_coding	chr1	155234452	155244699	-4.77758	1.77421e-06					1.77421e-06	1.77421e-06	EUR_sig	0.0228201	0.0209213
UC	SC_ABS	GBA	ENSG00000177628	protein_coding	chr1	155234452	155244699	-4.68385	2.81531e-06					2.81531e-06	2.81531e-06	EUR_sig	0.0228201	0.0209213
IBD	SC_ABS	GBAP1	ENSG00000160766	transcribed_unprocessed_pseudogene	chr1	155213821	155227422	-6.8682	6.50174e-12					6.50174e-12	6.50174e-12	EUR_sig	0.235097	0.224799
IBD	SC_STM	GBAP1	ENSG00000160766	transcribed_unprocessed_pseudogene	chr1	155213821	155227422			-7.11988	1.08021e-12	-2.45019	0.014278	1.08021e-12	2.16041e-12	EUR_sig			0.386599	0.397315	0.0929679	0.0842388
UC	SC_ABS	GBAP1	ENSG00000160766	transcribed_unprocessed_pseudogene	chr1	155213821	155227422	-5.63392	1.76158e-08					1.76158e-08	1.76158e-08	EUR_sig	0.235097	0.224799
UC	SC_STM	GBAP1	ENSG00000160766	transcribed_unprocessed_pseudogene	chr1	155213821	155227422			-5.68917	1.27658e-08	-1.25095	0.210952	1.27658e-08	2.55316e-08	EUR_sig			0.386599	0.397315	0.0929679	0.0842388
CD	SC_ABS	GBAP1	ENSG00000160766	transcribed_unprocessed_pseudogene	chr1	155213821	155227422	-4.92842	8.2896e-07					8.2896e-07	8.2896e-07	EUR_sig	0.235097	0.224799
CD	SC_STM	GBAP1	ENSG00000160766	transcribed_unprocessed_pseudogene	chr1	155213821	155227422			-5.37512	7.65304e-08	-2.70047	0.00692406	7.65304e-08	1.53059e-07	EUR_sig			0.386599	0.397315	0.0929679	0.0842388
IBD	SC_ABS	GDPD3	ENSG00000102886	protein_coding	chr16	30104810	30113856	-5.16589	2.39296e-07					2.39296e-07	2.39296e-07	EUR_sig	0.0255344	0.0225057
UC	SC_ABS	GDPD3	ENSG00000102886	protein_coding	chr16	30104810	30113856	-6.69135	2.21126e-11					2.21126e-11	2.21126e-11	EUR_sig	0.0255344	0.0225057
UC	SC_GOB	GGT7	ENSG00000131067	protein_coding	chr20	34844720	34872860	-4.1808	2.90487e-05					2.90487e-05	2.90487e-05	EUR_sig	0.029378	0.02526
CD	SC_ABS	GIGYF1	ENSG00000146830	protein_coding	chr7	100679507	100689448	5.61077	2.01423e-08					2.01423e-08	2.01423e-08	EUR_sig	0.0865146	0.0745388
CD	SC_STM	GIGYF1	ENSG00000146830	protein_coding	chr7	100679507	100689448			4.97974	6.36686e-07			6.36686e-07	6.36686e-07	EUR_sig			0.0330698	0.0321824
UC	SC_ABS	GIGYF1	ENSG00000146830	protein_coding	chr7	100679507	100689448	5.50395	3.71377e-08					3.71377e-08	3.71377e-08	EUR_sig	0.0865146	0.0745388
UC	SC_STM	GIGYF1	ENSG00000146830	protein_coding	chr7	100679507	100689448			5.31999	1.03771e-07			1.03771e-07	1.03771e-07	EUR_sig			0.0330698	0.0321824
IBD	SC_ABS	GIGYF1	ENSG00000146830	protein_coding	chr7	100679507	100689448	7.41154	1.24846e-13					1.24846e-13	1.24846e-13	EUR_sig	0.0865146	0.0745388
IBD	SC_STM	GIGYF1	ENSG00000146830	protein_coding	chr7	100679507	100689448			6.92329	4.41261e-12			4.41261e-12	4.41261e-12	EUR_sig			0.0330698	0.0321824
UC	SC_ABS	GMPPB	ENSG00000173540	protein_coding	chr3	49716844	49723951			-4.63378	3.59041e-06			3.59041e-06	3.59041e-06	EUR_sig			0.234497	0.229062
IBD	SC_ABS	GNA12	ENSG00000146535	protein_coding	chr7	2728112	2844324	-7.23768	4.56421e-13					4.56421e-13	4.56421e-13	EUR_sig	0.0814499	0.0794694
IBD	SC_STM	GNA12	ENSG00000146535	protein_coding	chr7	2728112	2844324	-5.2685	1.37543e-07	-7.11383	1.1287e-12	-3.42032	0.000625468	2.25751e-12	4.51515e-12	EUR_sig	0.0315186	0.0232762	0.102447	0.102829	0.0181837	0.0124053
UC	SC_ABS	GNA12	ENSG00000146535	protein_coding	chr7	2728112	2844324	-8.17889	2.86478e-16					2.86478e-16	2.86478e-16	EUR_sig	0.0814499	0.0794694
UC	SC_STM	GNA12	ENSG00000146535	protein_coding	chr7	2728112	2844324	-6.03133	1.62618e-09	-8.75703	2.00466e-18	-3.74516	0.000180278	4.00932e-18	8.01865e-18	EUR_sig	0.0315186	0.0232762	0.102447	0.102829	0.0181837	0.0124053
IBD	SC_STM	GNG12	ENSG00000172380	protein_coding	chr1	67701466	67833467	5.05831	4.22991e-07					4.22991e-07	4.22991e-07	EUR_sig	0.0213319	0.0198037
CD	SC_STM	GNG12	ENSG00000172380	protein_coding	chr1	67701466	67833467	4.81489	1.47284e-06					1.47284e-06	1.47284e-06	EUR_sig	0.0213319	0.0198037
UC	SC_STM	GPANK1	ENSG00000204438	protein_coding	chr6	31661229	31666283					-4.5792	4.66754e-06		4.66754e-06	EUR_EAS_sig					0.0329206	0.0383612
UC	SC_STM	GPR132	ENSG00000183484	protein_coding	chr14	105049389	105065445	3.50875	0.000450217	-4.79891	1.59533e-06			3.17939e-06	3.17939e-06	EUR_sig	0.163233	0.145899	0.022814	0.0245349
IBD	SC_STM	GPR132	ENSG00000183484	protein_coding	chr14	105049389	105065445	3.45106	0.000558382	-4.67401	2.95379e-06			5.8765e-06	5.8765e-06	EUR_sig	0.163233	0.145899	0.022814	0.0245349
CD	SC_STM	GPX1	ENSG00000233276	protein_coding	chr3	49357176	49358600			4.93862	7.86768e-07			7.86768e-07	7.86768e-07	EUR_sig			0.048524	0.0472083
IBD	SC_STM	GPX4	ENSG00000167468	protein_coding	chr19	1103926	1106791			5.33887	9.35258e-08			9.35258e-08	9.35258e-08	EUR_sig			0.216617	0.189669
CD	SC_ABS	GPX4	ENSG00000167468	protein_coding	chr19	1103926	1106791	5.70823	1.14159e-08	5.82331	5.76934e-09			7.66497e-09	7.66497e-09	EUR_sig	0.243577	0.235968	0.0905785	0.0752659
CD	SC_STM	GPX4	ENSG00000167468	protein_coding	chr19	1103926	1106791			6.02633	1.6772e-09			1.6772e-09	1.6772e-09	EUR_sig			0.216617	0.189669
IBD	SC_ABS	GSDMB	ENSG00000073605	protein_coding	chr17	39904595	39919854			-11.831	2.7006e-32	-4.90027	9.5703e-07	2.7006e-32	5.40121e-32	EUR_sig			0.147613	0.139003	0.0941812	0.0862933
IBD	SC_GOB	GSDMB	ENSG00000073605	protein_coding	chr17	39904595	39919854			11.2587	2.09733e-29			2.09733e-29	2.09733e-29	EUR_sig			0.0660782	0.074972
IBD	SC_STM	GSDMB	ENSG00000073605	protein_coding	chr17	39904595	39919854	-12.8972	4.66605e-38			-4.35675	1.32005e-05	4.66605e-38	9.3321e-38	EUR_sig	0.623409	0.614252			0.0340043	0.0267704
UC	SC_ABS	GSDMB	ENSG00000073605	protein_coding	chr17	39904595	39919854			-9.41865	4.5692e-21	-5.24649	1.55025e-07	4.5692e-21	9.13839e-21	EUR_sig			0.147613	0.139003	0.0941812	0.0862933
UC	SC_GOB	GSDMB	ENSG00000073605	protein_coding	chr17	39904595	39919854			10.0516	9.0344e-24			9.0344e-24	9.0344e-24	EUR_sig			0.0660782	0.074972
UC	SC_STM	GSDMB	ENSG00000073605	protein_coding	chr17	39904595	39919854	-10.653	1.68814e-26			-4.62033	3.83135e-06	1.68814e-26	3.37628e-26	EUR_sig	0.623409	0.614252			0.0340043	0.0267704
CD	SC_ABS	GSDMB	ENSG00000073605	protein_coding	chr17	39904595	39919854			-9.23343	2.62094e-20	-2.80078	0.005098	2.62094e-20	5.24188e-20	EUR_sig			0.147613	0.139003	0.0941812	0.0862933
CD	SC_GOB	GSDMB	ENSG00000073605	protein_coding	chr17	39904595	39919854			7.66089	1.84655e-14			1.84655e-14	1.84655e-14	EUR_sig			0.0660782	0.074972
CD	SC_STM	GSDMB	ENSG00000073605	protein_coding	chr17	39904595	39919854	-9.25812	2.08057e-20			-2.49093	0.012741	2.08057e-20	4.16113e-20	EUR_sig	0.623409	0.614252			0.0340043	0.0267704
UC	SC_ABS	GSS	ENSG00000100983	protein_coding	chr20	34928430	34955817	4.70997	2.47751e-06					2.47751e-06	2.47751e-06	EUR_sig	0.0758097	0.0784498
IBD	SC_ABS	HAUS8	ENSG00000131351	protein_coding	chr19	17049729	17075625	-5.42057	5.94086e-08					5.94086e-08	5.94086e-08	EUR_sig	0.0155787	0.0116684
UC	SC_ABS	HCG18	ENSG00000231074	antisense	chr6	30287397	30327150	0.912106	0.361713			-6.08002	1.20167e-09	0.361713	2.40335e-09	EUR_EAS_sig	0.10777	0.103057			0.0101496	0.0130657
UC	SC_ABS	HCG27	ENSG00000206344	lincRNA	chr6	31197760	31203968	-6.67562	2.46196e-11			-3.85491	0.000115774	2.46196e-11	4.92393e-11	EUR_sig	0.421582	0.404805			0.0487326	0.0516118
IBD	SC_ABS	HCG27	ENSG00000206344	lincRNA	chr6	31197760	31203968	-5.95431	2.61173e-09			-3.26774	0.00108408	2.61173e-09	5.22345e-09	EUR_sig	0.421582	0.404805			0.0487326	0.0516118
IBD	SC_STM	HDAC7	ENSG00000061273	protein_coding	chr12	47782722	47833132	-4.6577	3.19761e-06					3.19761e-06	3.19761e-06	EUR_sig	0.0800173	0.0695784
UC	SC_STM	HDAC7	ENSG00000061273	protein_coding	chr12	47782722	47833132	-5.649	1.61388e-08					1.61388e-08	1.61388e-08	EUR_sig	0.0800173	0.0695784
CD	SC_STM	HEATR3	ENSG00000155393	protein_coding	chr16	50065941	50106387	-2.21075	0.0270533	-5.06424	4.10022e-07	-0.181584	0.85591	8.20032e-07	1.64007e-06	EUR_sig	0.0238458	0.0252796	0.516232	0.500546	0.134186	0.124915
IBD	SC_ABS	HINT1	ENSG00000169567	protein_coding	chr5	131159027	131171735	-5.40192	6.59298e-08					6.59298e-08	6.59298e-08	EUR_sig	0.0808423	0.0841867
IBD	SC_STM	HINT1	ENSG00000169567	protein_coding	chr5	131159027	131171735	5.40735	6.39649e-08					6.39649e-08	6.39649e-08	EUR_sig	0.0143401	0.0136892
CD	SC_ABS	HINT1	ENSG00000169567	protein_coding	chr5	131159027	131171735	-5.32592	1.00443e-07					1.00443e-07	1.00443e-07	EUR_sig	0.0808423	0.0841867
CD	SC_STM	HINT1	ENSG00000169567	protein_coding	chr5	131159027	131171735	5.45753	4.82794e-08					4.82794e-08	4.82794e-08	EUR_sig	0.0143401	0.0136892
UC	SC_ABS	HIST1H2AL	ENSG00000276903	protein_coding	chr6	27865355	27865747					-7.05408	1.73746e-12		1.73746e-12	EUR_EAS_sig					0.0194954	0.020575
UC	SC_ABS	HSD17B8	ENSG00000204228	protein_coding	chr6	33204642	33206831	6.26614	3.70109e-10	0.765716	0.443845			7.40219e-10	7.40219e-10	EUR_sig	0.145368	0.131208	0.0426845	0.0325953
CD	SC_STM	HSPA1L	ENSG00000204390	protein_coding	chr6	31809619	31815065	5.39776	6.74792e-08					6.74792e-08	6.74792e-08	EUR_sig	0.011818	0.0120673
IBD	SC_ABS	IER3	ENSG00000137331	protein_coding	chr6	30743199	30744554	-5.78902	7.0799e-09					7.0799e-09	7.0799e-09	EUR_sig	0.0919476	0.0916858
CD	SC_ABS	IER3	ENSG00000137331	protein_coding	chr6	30743199	30744554	-6.02503	1.6908e-09					1.6908e-09	1.6908e-09	EUR_sig	0.0919476	0.0916858
UC	SC_STM	IFNGR1	ENSG00000027697	protein_coding	chr6	137197484	137219449	4.69222	2.70256e-06					2.70256e-06	2.70256e-06	EUR_sig	0.11067	0.109168
UC	SC_ABS	IGFBP3	ENSG00000146674	protein_coding	chr7	45912245	45921874	-4.86523	1.14324e-06					1.14324e-06	1.14324e-06	EUR_sig	0.0267024	0.0231873
UC	SC_STM	IGFBP3	ENSG00000146674	protein_coding	chr7	45912245	45921874	-4.60031	4.21869e-06					4.21869e-06	4.21869e-06	EUR_sig	0.0277343	0.0269061
UC	SC_STM	IKBKE	ENSG00000263528	protein_coding	chr1	206470476	206496889	4.57749	4.70585e-06					4.70585e-06	4.70585e-06	EUR_sig	0.0510772	0.044017
IBD	SC_STM	IKZF3	ENSG00000161405	protein_coding	chr17	39757715	39864188	11.406	3.90457e-30					3.90457e-30	3.90457e-30	EUR_sig	0.0482045	0.0391923
CD	SC_STM	IKZF3	ENSG00000161405	protein_coding	chr17	39757715	39864188	8.98841	2.50836e-19					2.50836e-19	2.50836e-19	EUR_sig	0.0482045	0.0391923
UC	SC_STM	IKZF3	ENSG00000161405	protein_coding	chr17	39757715	39864188	9.07097	1.1796e-19					1.1796e-19	1.1796e-19	EUR_sig	0.0482045	0.0391923
IBD	SC_ABS	IL1R2	ENSG00000115590	protein_coding	chr2	101991844	102028544	4.90337	9.42058e-07					9.42058e-07	9.42058e-07	EUR_sig	0.222548	0.215068
IBD	SC_STM	IL1R2	ENSG00000115590	protein_coding	chr2	101991844	102028544	5.28779	1.238e-07					1.238e-07	1.238e-07	EUR_sig	0.15571	0.131639
UC	SC_STM	IL1R2	ENSG00000115590	protein_coding	chr2	101991844	102028544	5.0061	5.55437e-07					5.55437e-07	5.55437e-07	EUR_sig	0.15571	0.131639
IBD	SC_ABS	IL23R	ENSG00000162594	protein_coding	chr1	67138907	67259979	10.411	2.20911e-25					2.20911e-25	2.20911e-25	EUR_sig	0.192643	0.18162
CD	SC_ABS	IL23R	ENSG00000162594	protein_coding	chr1	67138907	67259979	13.9338	3.94728e-44					3.94728e-44	3.94728e-44	EUR_sig	0.192643	0.18162
IBD	SC_STM	INPP5E	ENSG00000148384	protein_coding	chr9	136428619	136439823			-9.1517	5.60452e-20			5.60452e-20	5.60452e-20	EUR_sig			0.0623592	0.0636218
CD	SC_STM	INPP5E	ENSG00000148384	protein_coding	chr9	136428619	136439823			-7.71802	1.1815e-14			1.1815e-14	1.1815e-14	EUR_sig			0.0623592	0.0636218
UC	SC_STM	INPP5E	ENSG00000148384	protein_coding	chr9	136428619	136439823			-6.33078	2.43921e-10			2.43921e-10	2.43921e-10	EUR_sig			0.0623592	0.0636218
IBD	SC_STM	INTS11	ENSG00000127054	protein_coding	chr1	1311585	1324691			7.40704	1.29149e-13			1.29149e-13	1.29149e-13	EUR_sig			0.0301787	0.0220913
UC	SC_STM	INTS11	ENSG00000127054	protein_coding	chr1	1311585	1324691			7.48605	7.09793e-14			7.09793e-14	7.09793e-14	EUR_sig			0.0301787	0.0220913
UC	SC_STM	IQGAP1	ENSG00000140575	protein_coding	chr15	90388218	90502243			5.56135	2.67696e-08			2.67696e-08	2.67696e-08	EUR_sig			0.178292	0.18205
IBD	SC_ABS	IRF3	ENSG00000126456	protein_coding	chr19	49659569	49665875			5.27844	1.30287e-07			1.30287e-07	1.30287e-07	EUR_sig			0.0764492	0.0679831
IBD	SC_STM	IRF3	ENSG00000126456	protein_coding	chr19	49659569	49665875			4.65823	3.18939e-06			3.18939e-06	3.18939e-06	EUR_sig			0.0209035	0.0238211
IBD	SC_ABS	IRF5	ENSG00000128604	protein_coding	chr7	128937612	128950035	6.66376	2.66913e-11					2.66913e-11	2.66913e-11	EUR_sig	0.309684	0.299308
IBD	SC_STM	IRF5	ENSG00000128604	protein_coding	chr7	128937612	128950035	6.50392	7.82528e-11	6.57883	4.7415e-11			5.90502e-11	5.90502e-11	EUR_sig	0.267962	0.256786	0.0245393	0.0222651
UC	SC_ABS	IRF5	ENSG00000128604	protein_coding	chr7	128937612	128950035	7.27682	3.41772e-13					3.41772e-13	3.41772e-13	EUR_sig	0.309684	0.299308
UC	SC_STM	IRF5	ENSG00000128604	protein_coding	chr7	128937612	128950035	7.41401	1.2254e-13	7.61356	2.66644e-14			4.37977e-14	4.37977e-14	EUR_sig	0.267962	0.256786	0.0245393	0.0222651
IBD	SC_STM	IRF8	ENSG00000140968	protein_coding	chr16	85898803	85922609	5.68629	1.29825e-08					1.29825e-08	1.29825e-08	EUR_sig	0.14008	0.133934
UC	SC_STM	IRF8	ENSG00000140968	protein_coding	chr16	85898803	85922609	6.41995	1.36322e-10					1.36322e-10	1.36322e-10	EUR_sig	0.14008	0.133934
CD	SC_STM	ITGAV	ENSG00000138448	protein_coding	chr2	186590065	186680901	-4.89395	9.88327e-07					9.88327e-07	9.88327e-07	EUR_sig	0.0874822	0.0809231
IBD	SC_STM	ITGAV	ENSG00000138448	protein_coding	chr2	186590065	186680901	-5.22421	1.74896e-07					1.74896e-07	1.74896e-07	EUR_sig	0.0874822	0.0809231
IBD	SC_ABS	ITPK1	ENSG00000100605	protein_coding	chr14	92936914	93116320	-4.87614	1.08181e-06					1.08181e-06	1.08181e-06	EUR_sig	0.105776	0.0995699
IBD	SC_ABS	ITPKC	ENSG00000086544	protein_coding	chr19	40717103	40740860	5.47591	4.3527e-08					4.3527e-08	4.3527e-08	EUR_sig	0.0807038	0.0737001
IBD	SC_STM	ITPKC	ENSG00000086544	protein_coding	chr19	40717103	40740860			4.96529	6.85989e-07			6.85989e-07	6.85989e-07	EUR_sig			0.0587362	0.0536325
CD	SC_ABS	ITPKC	ENSG00000086544	protein_coding	chr19	40717103	40740860	5.95082	2.66801e-09					2.66801e-09	2.66801e-09	EUR_sig	0.0807038	0.0737001
CD	SC_STM	ITPKC	ENSG00000086544	protein_coding	chr19	40717103	40740860			4.58615	4.51493e-06			4.51493e-06	4.51493e-06	EUR_sig			0.0587362	0.0536325
UC	SC_ABS	ITPR3	ENSG00000096433	protein_coding	chr6	33620365	33696574	0.819562	0.412466	-0.449628	0.652979	6.87257	6.30551e-12	0.537894	1.2611e-11	EUR_EAS_sig	0.250297	0.227975	0.0359618	0.0347721	0.0234232	0.0275655
CD	SC_ABS	KIAA0907	ENSG00000132680	protein_coding	chr1	155913043	155934400	-4.57036	4.86888e-06					4.86888e-06	4.86888e-06	EUR_sig	0.0216302	0.022999
IBD	SC_STM	KIAA1109	ENSG00000138688	protein_coding	chr4	122152333	122362758	-8.25423	1.52888e-16					1.52888e-16	1.52888e-16	EUR_sig	0.19391	0.180878
CD	SC_STM	KIAA1109	ENSG00000138688	protein_coding	chr4	122152333	122362758	-6.74148	1.56776e-11					1.56776e-11	1.56776e-11	EUR_sig	0.19391	0.180878
UC	SC_STM	KIAA1109	ENSG00000138688	protein_coding	chr4	122152333	122362758	-6.41435	1.41421e-10					1.41421e-10	1.41421e-10	EUR_sig	0.19391	0.180878
IBD	SC_STM	KIF14	ENSG00000118193	protein_coding	chr1	200551497	200620734	4.7814	1.74077e-06					1.74077e-06	1.74077e-06	EUR_sig	0.0119281	0.0138331
IBD	SC_STM	KLHDC8B	ENSG00000185909	protein_coding	chr3	49171611	49176486	5.13081	2.88499e-07					2.88499e-07	2.88499e-07	EUR_sig	0.0290679	0.015614
CD	SC_STM	KLHDC8B	ENSG00000185909	protein_coding	chr3	49171611	49176486	4.85995	1.17415e-06					1.17415e-06	1.17415e-06	EUR_sig	0.0290679	0.015614
UC	SC_ABS	KRT8P46	ENSG00000248971	processed_pseudogene	chr4	102728746	102730171	-4.67615	2.92318e-06			-1.18919	0.234366	2.92318e-06	5.8463e-06	EUR_sig	0.188443	0.178799			0.0222672	0.0261323
CD	SC_STM	LACC1	ENSG00000179630	protein_coding	chr13	43879284	43893932	-5.71365	1.10577e-08					1.10577e-08	1.10577e-08	EUR_sig	0.0971608	0.089714
IBD	SC_STM	LAT	ENSG00000213658	protein_coding	chr16	28984826	28990783			6.10116	1.053e-09			1.053e-09	1.053e-09	EUR_sig			0.0218387	0.0257429
CD	SC_STM	LAT	ENSG00000213658	protein_coding	chr16	28984826	28990783			5.05187	4.375e-07			4.375e-07	4.375e-07	EUR_sig			0.0218387	0.0257429
UC	SC_ABS	LCOR	ENSG00000196233	protein_coding	chr10	96832260	96995959	-4.2911	1.77792e-05	-4.50032	6.78524e-06	-5.88543	3.97032e-09	9.82201e-06	7.93744e-09	EUR_EAS_sig	0.164534	0.157452	0.0238577	0.0219288	0.018836	0.0200586
UC	SC_STM	LCOR	ENSG00000196233	protein_coding	chr10	96832260	96995959	-4.57713	4.71405e-06					4.71405e-06	4.71405e-06	EUR_sig	0.0513545	0.0508306
IBD	SC_ABS	LIME1	ENSG00000203896	protein_coding	chr20	63736283	63739103	-8.3017	1.02628e-16					1.02628e-16	1.02628e-16	EUR_sig	0.038921	0.0282582
IBD	SC_STM	LIME1	ENSG00000203896	protein_coding	chr20	63736283	63739103			-6.73275	1.66484e-11			1.66484e-11	1.66484e-11	EUR_sig			0.0784832	0.0746384
CD	SC_ABS	LIME1	ENSG00000203896	protein_coding	chr20	63736283	63739103	-6.31987	2.61776e-10					2.61776e-10	2.61776e-10	EUR_sig	0.038921	0.0282582
CD	SC_STM	LIME1	ENSG00000203896	protein_coding	chr20	63736283	63739103			-5.71367	1.10566e-08			1.10566e-08	1.10566e-08	EUR_sig			0.0784832	0.0746384
UC	SC_ABS	LIME1	ENSG00000203896	protein_coding	chr20	63736283	63739103	-6.69847	2.10607e-11					2.10607e-11	2.10607e-11	EUR_sig	0.038921	0.0282582
UC	SC_STM	LIME1	ENSG00000203896	protein_coding	chr20	63736283	63739103			-5.26346	1.41371e-07			1.41371e-07	1.41371e-07	EUR_sig			0.0784832	0.0746384
UC	SC_ABS	LRRC37A15P	ENSG00000230069	processed_pseudogene	chr4	102727274	102730721	-4.526	6.01109e-06					6.01109e-06	6.01109e-06	EUR_sig	0.144763	0.142725
IBD	SC_ABS	LRRC37A17P	ENSG00000263142	transcribed_unprocessed_pseudogene	chr17	46978481	47054569	5.68097	1.3393e-08			0.178865	0.858044	1.3393e-08	2.67859e-08	EUR_sig	0.0620378	0.0545326			0.0332101	0.0393729
UC	SC_STM	LSM2	ENSG00000204392	protein_coding	chr6	31797396	31806984			6.43365	1.24573e-10			1.24573e-10	1.24573e-10	EUR_sig			0.0331645	0.03233
IBD	SC_ABS	LST1	ENSG00000204482	protein_coding	chr6	31586124	31588909			6.1003	1.05868e-09			1.05868e-09	1.05868e-09	EUR_sig			0.0386494	0.0373124
IBD	SC_STM	LST1	ENSG00000204482	protein_coding	chr6	31586124	31588909			5.64009	1.69966e-08			1.69966e-08	1.69966e-08	EUR_sig			0.062225	0.0195334
UC	SC_ABS	LST1	ENSG00000204482	protein_coding	chr6	31586124	31588909			6.02258	1.71657e-09			1.71657e-09	1.71657e-09	EUR_sig			0.0386494	0.0373124
UC	SC_STM	LST1	ENSG00000204482	protein_coding	chr6	31586124	31588909			4.78009	1.75216e-06			1.75216e-06	1.75216e-06	EUR_sig			0.062225	0.0195334
CD	SC_GOB	LTBR	ENSG00000111321	protein_coding	chr12	6375045	6391571	-4.31401	1.6032e-05					1.6032e-05	1.6032e-05	EUR_sig	0.0510221	0.0450595
CD	SC_ABS	LY6G5B	ENSG00000240053	protein_coding	chr6	31670167	31673776	-5.40091	6.63051e-08	-5.36748	7.98435e-08			7.24472e-08	7.24472e-08	EUR_sig	0.149087	0.138638	0.107865	0.107027
CD	SC_STM	LY6G5B	ENSG00000240053	protein_coding	chr6	31670167	31673776			-5.61654	1.94816e-08			1.94816e-08	1.94816e-08	EUR_sig			0.227404	0.226648
CD	SC_STM	MARK3	ENSG00000075413	protein_coding	chr14	103385392	103503831			-4.68192	2.84204e-06			2.84204e-06	2.84204e-06	EUR_sig			0.0688463	0.0642107
IBD	SC_STM	MCM7	ENSG00000166508	protein_coding	chr7	100092728	100101940	4.96859	6.74404e-07			0.745452	0.455999	6.74404e-07	1.34881e-06	EUR_sig	0.0121201	0.0102178			0.0199761	0.016498
IBD	SC_ABS	MEI1	ENSG00000167077	protein_coding	chr22	41699499	41799456	4.74956	2.03862e-06	4.98335	6.24932e-07			9.56616e-07	9.56616e-07	EUR_sig	0.284213	0.2598	0.089229	0.0981889
IBD	SC_STM	MEI1	ENSG00000167077	protein_coding	chr22	41699499	41799456	4.59427	4.34268e-06					4.34268e-06	4.34268e-06	EUR_sig	0.358695	0.34092
IBD	SC_STM	METTL18	ENSG00000171806	protein_coding	chr1	169792529	169794966	-4.71329	2.43753e-06	-4.7402	2.13509e-06			2.27631e-06	2.27631e-06	EUR_sig	0.200104	0.194786	0.410751	0.415039
IBD	SC_GOB	METTL21B	ENSG00000123427	protein_coding	chr12	57771492	57782541					4.60602	4.10456e-06		4.10456e-06	EUR_EAS_sig					0.0312632	0.044004
UC	SC_ABS	MICB	ENSG00000204516	protein_coding	chr6	31494881	31511124			-1.92711	0.0539655	-7.62658	2.41057e-14	0.0539655	4.82421e-14	EUR_EAS_sig			0.390174	0.368531	0.138031	0.127125
IBD	SC_ABS	MROH3P	ENSG00000233217	transcribed_unitary_pseudogene	chr1	200917460	200966668	6.35708	2.05631e-10	-3.35608	0.000790545			4.11263e-10	4.11263e-10	EUR_sig	0.109443	0.10186	0.0243072	0.0243871
UC	SC_ABS	MROH3P	ENSG00000233217	transcribed_unitary_pseudogene	chr1	200917460	200966668	6.51588	7.22627e-11	-2.65255	0.00798874			1.44525e-10	1.44525e-10	EUR_sig	0.109443	0.10186	0.0243072	0.0243871
IBD	SC_ABS	MRPL20	ENSG00000242485	protein_coding	chr1	1401908	1407313	7.32844	2.32852e-13					2.32852e-13	2.32852e-13	EUR_sig	0.0724356	0.070838
IBD	SC_STM	MRPL20	ENSG00000242485	protein_coding	chr1	1401908	1407313			6.71874	1.83308e-11			1.83308e-11	1.83308e-11	EUR_sig			0.132459	0.125496
CD	SC_ABS	MRPL20	ENSG00000242485	protein_coding	chr1	1401908	1407313	4.65856	3.18432e-06					3.18432e-06	3.18432e-06	EUR_sig	0.0724356	0.070838
UC	SC_ABS	MRPL20	ENSG00000242485	protein_coding	chr1	1401908	1407313	6.98489	2.8507e-12					2.8507e-12	2.8507e-12	EUR_sig	0.0724356	0.070838
UC	SC_STM	MRPL20	ENSG00000242485	protein_coding	chr1	1401908	1407313			6.41241	1.43234e-10			1.43234e-10	1.43234e-10	EUR_sig			0.132459	0.125496
UC	SC_STM	MSH5	ENSG00000204410	protein_coding	chr6	31739948	31762834			-7.93838	2.04836e-15			2.04836e-15	2.04836e-15	EUR_sig			0.0310823	0.0187267
IBD	SC_ABS	MST1	ENSG00000173531	protein_coding	chr3	49683947	49689501	15.3757	2.38324e-53					2.38324e-53	2.38324e-53	EUR_sig	0.0374968	0.0344275
IBD	SC_STM	MST1	ENSG00000173531	protein_coding	chr3	49683947	49689501			12.9183	3.54723e-38			3.54723e-38	3.54723e-38	EUR_sig			0.0464344	0.0497949
CD	SC_ABS	MST1	ENSG00000173531	protein_coding	chr3	49683947	49689501	10.7201	8.18892e-27					8.18892e-27	8.18892e-27	EUR_sig	0.0374968	0.0344275
CD	SC_STM	MST1	ENSG00000173531	protein_coding	chr3	49683947	49689501			9.04708	1.46837e-19			1.46837e-19	1.46837e-19	EUR_sig			0.0464344	0.0497949
UC	SC_ABS	MST1	ENSG00000173531	protein_coding	chr3	49683947	49689501	12.5961	2.21793e-36					2.21793e-36	2.21793e-36	EUR_sig	0.0374968	0.0344275
UC	SC_STM	MST1	ENSG00000173531	protein_coding	chr3	49683947	49689501			10.5011	8.5388e-26			8.5388e-26	8.5388e-26	EUR_sig			0.0464344	0.0497949
IBD	SC_ABS	MST1R	ENSG00000164078	protein_coding	chr3	49887002	49903873	-8.20067	2.39042e-16					2.39042e-16	2.39042e-16	EUR_sig	0.0749738	0.0735505
CD	SC_ABS	MST1R	ENSG00000164078	protein_coding	chr3	49887002	49903873	-4.58706	4.49528e-06					4.49528e-06	4.49528e-06	EUR_sig	0.0749738	0.0735505
UC	SC_ABS	MST1R	ENSG00000164078	protein_coding	chr3	49887002	49903873	-7.73414	1.04108e-14					1.04108e-14	1.04108e-14	EUR_sig	0.0749738	0.0735505
IBD	SC_STM	MSTO1	ENSG00000125459	protein_coding	chr1	155610205	155614967			5.02542	5.02342e-07			5.02342e-07	5.02342e-07	EUR_sig			0.00788595	0.0108057
CD	SC_STM	MSTO1	ENSG00000125459	protein_coding	chr1	155610205	155614967			5.56958	2.55353e-08			2.55353e-08	2.55353e-08	EUR_sig			0.00788595	0.0108057
IBD	SC_STM	MSTO2P	ENSG00000203761	unprocessed_pseudogene	chr1	155745829	155750137			-5.15348	2.557e-07			2.557e-07	2.557e-07	EUR_sig			0.0731863	0.0616026
CD	SC_STM	MSTO2P	ENSG00000203761	unprocessed_pseudogene	chr1	155745829	155750137			-5.53318	3.14472e-08			3.14472e-08	3.14472e-08	EUR_sig			0.0731863	0.0616026
IBD	SC_ABS	MUC1	ENSG00000185499	protein_coding	chr1	155185824	155192916	5.08635	3.65022e-07					3.65022e-07	3.65022e-07	EUR_sig	0.142384	0.135739
UC	SC_ABS	MXRA8	ENSG00000162576	protein_coding	chr1	1352689	1361777	-6.46725	9.98004e-11					9.98004e-11	9.98004e-11	EUR_sig	0.152282	0.140501
IBD	SC_ABS	MXRA8	ENSG00000162576	protein_coding	chr1	1352689	1361777	-6.88496	5.78024e-12					5.78024e-12	5.78024e-12	EUR_sig	0.152282	0.140501
CD	SC_STM	NAA40	ENSG00000110583	protein_coding	chr11	63938959	63957328			5.74943	8.95461e-09			8.95461e-09	8.95461e-09	EUR_sig			0.0436461	0.0393188
IBD	SC_ABS	NAGLU	ENSG00000108784	protein_coding	chr17	42536172	42544449	2.80861	0.00497564	6.17632	6.56128e-10			1.31226e-09	1.31226e-09	EUR_sig	0.0463206	0.0349866	0.0114292	0.0112989
IBD	SC_GOB	NAGLU	ENSG00000108784	protein_coding	chr17	42536172	42544449	5.04396	4.55996e-07					4.55996e-07	4.55996e-07	EUR_sig	0.020033	0.0134321
IBD	SC_STM	NAGLU	ENSG00000108784	protein_coding	chr17	42536172	42544449			5.88532	3.97292e-09			3.97292e-09	3.97292e-09	EUR_sig			0.0607481	0.0502408
UC	SC_ABS	NAGLU	ENSG00000108784	protein_coding	chr17	42536172	42544449	2.70649	0.00679981	5.46814	4.54784e-08			9.09562e-08	9.09562e-08	EUR_sig	0.0463206	0.0349866	0.0114292	0.0112989
UC	SC_GOB	NAGLU	ENSG00000108784	protein_coding	chr17	42536172	42544449	5.00942	5.45945e-07					5.45945e-07	5.45945e-07	EUR_sig	0.020033	0.0134321
UC	SC_STM	NAGLU	ENSG00000108784	protein_coding	chr17	42536172	42544449			5.13531	2.81677e-07			2.81677e-07	2.81677e-07	EUR_sig			0.0607481	0.0502408
IBD	SC_STM	NALT1	ENSG00000237886	antisense	chr9	136546212	136549893			4.82777	1.38072e-06			1.38072e-06	1.38072e-06	EUR_sig			0.0295928	0.0274031
IBD	SC_STM	NBEAL2	ENSG00000160796	protein_coding	chr3	46979683	47009703	0.391724	0.695262	5.46714	4.57346e-08			9.14693e-08	9.14693e-08	EUR_sig	0.0322147	0.0286089	0.0325408	0.0197961
UC	SC_STM	NBEAL2	ENSG00000160796	protein_coding	chr3	46979683	47009703	-0.0697335	0.944406	5.43707	5.41627e-08			1.08325e-07	1.08325e-07	EUR_sig	0.0322147	0.0286089	0.0325408	0.0197961
IBD	SC_GOB	NCKIPSD	ENSG00000213672	protein_coding	chr3	48673844	48686364	-6.20819	5.35987e-10					5.35987e-10	5.35987e-10	EUR_sig	0.0880887	0.0846188
CD	SC_GOB	NCKIPSD	ENSG00000213672	protein_coding	chr3	48673844	48686364	-5.39111	7.00253e-08					7.00253e-08	7.00253e-08	EUR_sig	0.0880887	0.0846188
UC	SC_GOB	NCKIPSD	ENSG00000213672	protein_coding	chr3	48673844	48686364	-4.69905	2.6138e-06					2.6138e-06	2.6138e-06	EUR_sig	0.0880887	0.0846188
CD	SC_ABS	NDUFS1	ENSG00000023228	protein_coding	chr2	206114817	206159603	4.6333	3.5989e-06	4.27745	1.8905e-05			6.04671e-06	6.04671e-06	EUR_sig	0.104858	0.0958892	0.108163	0.116163
IBD	SC_STM	NELFE	ENSG00000204356	protein_coding	chr6	31952087	31959110	6.18105	6.3678e-10					6.3678e-10	6.3678e-10	EUR_sig	0.0245488	0.0206309
UC	SC_STM	NELFE	ENSG00000204356	protein_coding	chr6	31952087	31959110	8.09216	5.86181e-16					5.86181e-16	5.86181e-16	EUR_sig	0.0245488	0.0206309
UC	SC_ABS	NEU1	ENSG00000204386	protein_coding	chr6	31857659	31862906	-4.60381	4.14836e-06					4.14836e-06	4.14836e-06	EUR_sig	0.0601768	0.064737
IBD	SC_GOB	NFATC2IP	ENSG00000176953	protein_coding	chr16	28950807	28967097	-7.19766	6.12547e-13					6.12547e-13	6.12547e-13	EUR_sig	0.135971	0.125019
IBD	SC_STM	NFATC2IP	ENSG00000176953	protein_coding	chr16	28950807	28967097	7.2171	5.31074e-13	6.73139	1.68054e-11	0.574736	0.56547	1.02966e-12	2.05934e-12	EUR_sig	0.361777	0.34155	0.10793	0.112618	0.0561616	0.0567532
CD	SC_GOB	NFATC2IP	ENSG00000176953	protein_coding	chr16	28950807	28967097	-5.70484	1.16453e-08					1.16453e-08	1.16453e-08	EUR_sig	0.135971	0.125019
CD	SC_STM	NFATC2IP	ENSG00000176953	protein_coding	chr16	28950807	28967097	6.10687	1.01606e-09	5.8144	6.08511e-09	-0.314867	0.752862	1.74136e-09	3.48272e-09	EUR_sig	0.361777	0.34155	0.10793	0.112618	0.0561616	0.0567532
UC	SC_GOB	NFATC2IP	ENSG00000176953	protein_coding	chr16	28950807	28967097	-5.85267	4.83749e-09					4.83749e-09	4.83749e-09	EUR_sig	0.135971	0.125019
UC	SC_STM	NFATC2IP	ENSG00000176953	protein_coding	chr16	28950807	28967097	5.61097	2.01191e-08	5.40804	6.37168e-08	1.46972	0.141639	3.05817e-08	6.11634e-08	EUR_sig	0.361777	0.34155	0.10793	0.112618	0.0561616	0.0567532
UC	SC_ABS	NFKB1	ENSG00000109320	protein_coding	chr4	102501329	102617302	5.09201	3.54296e-07	4.26161	2.0296e-05			6.96434e-07	6.96434e-07	EUR_sig	0.13949	0.134543	0.0137103	0.0105698
UC	SC_STM	NFKB1	ENSG00000109320	protein_coding	chr4	102501329	102617302	5.17426	2.28815e-07	4.58252	4.59414e-06			4.35919e-07	4.35919e-07	EUR_sig	0.143301	0.139135	0.0509785	0.0508227
IBD	SC_ABS	NICN1	ENSG00000145029	protein_coding	chr3	49422946	49429326	13.3493	1.1953e-40					1.1953e-40	1.1953e-40	EUR_sig	0.0628891	0.0451109
IBD	SC_STM	NICN1	ENSG00000145029	protein_coding	chr3	49422946	49429326	12.9008	4.45454e-38	6.45543	1.07915e-10			8.90907e-38	8.90907e-38	EUR_sig	0.0367401	0.0346013	0.0992907	0.0843422
CD	SC_ABS	NICN1	ENSG00000145029	protein_coding	chr3	49422946	49429326	7.62555	2.43003e-14					2.43003e-14	2.43003e-14	EUR_sig	0.0628891	0.0451109
CD	SC_STM	NICN1	ENSG00000145029	protein_coding	chr3	49422946	49429326	8.66291	4.5989e-18	2.6395	0.00830294			9.19781e-18	9.19781e-18	EUR_sig	0.0367401	0.0346013	0.0992907	0.0843422
UC	SC_ABS	NICN1	ENSG00000145029	protein_coding	chr3	49422946	49429326	11.7664	5.81789e-32					5.81789e-32	5.81789e-32	EUR_sig	0.0628891	0.0451109
UC	SC_STM	NICN1	ENSG00000145029	protein_coding	chr3	49422946	49429326	10.5247	6.64851e-26	6.48497	8.87469e-11			1.3297e-25	1.3297e-25	EUR_sig	0.0367401	0.0346013	0.0992907	0.0843422
IBD	SC_STM	NIPSNAP1	ENSG00000184117	protein_coding	chr22	29554808	29581337			-5.0246	5.04473e-07			5.04473e-07	5.04473e-07	EUR_sig			0.0253954	0.0220886
UC	SC_STM	NIPSNAP1	ENSG00000184117	protein_coding	chr22	29554808	29581337			-4.92996	8.22477e-07			8.22477e-07	8.22477e-07	EUR_sig			0.0253954	0.0220886
IBD	SC_ABS	NOTCH4	ENSG00000204301	protein_coding	chr6	32194843	32224067	6.67603	2.45493e-11					2.45493e-11	2.45493e-11	EUR_sig	0.0612199	0.0609056
IBD	SC_STM	NOTCH4	ENSG00000204301	protein_coding	chr6	32194843	32224067	5.07079	3.96178e-07	2.47204	0.0134345			7.92332e-07	7.92332e-07	EUR_sig	0.0723615	0.0612195	0.0989871	0.107328
UC	SC_ABS	NOTCH4	ENSG00000204301	protein_coding	chr6	32194843	32224067	10.4545	1.39695e-25					1.39695e-25	1.39695e-25	EUR_sig	0.0612199	0.0609056
UC	SC_STM	NOTCH4	ENSG00000204301	protein_coding	chr6	32194843	32224067	8.84824	8.8909e-19	6.09003	1.12889e-09			1.77818e-18	1.77818e-18	EUR_sig	0.0723615	0.0612195	0.0989871	0.107328
IBD	SC_STM	NPEPPS	ENSG00000141279	protein_coding	chr17	47522942	47623276			4.56437	5.00985e-06			5.00985e-06	5.00985e-06	EUR_sig			0.0208663	0.0156769
IBD	SC_STM	NPIPB12	ENSG00000169203	protein_coding	chr16	29483642	29505999			4.5474	5.4313e-06			5.4313e-06	5.4313e-06	EUR_sig			0.157277	0.133774
UC	SC_STM	NPIPB12	ENSG00000169203	protein_coding	chr16	29483642	29505999			6.13478	8.52772e-10			8.52772e-10	8.52772e-10	EUR_sig			0.157277	0.133774
IBD	SC_ABS	NR5A2	ENSG00000116833	protein_coding	chr1	200027602	200177424	-7.78649	6.8898e-15					6.8898e-15	6.8898e-15	EUR_sig	0.0533656	0.0544943
UC	SC_ABS	NR5A2	ENSG00000116833	protein_coding	chr1	200027602	200177424	-8.94769	3.63015e-19					3.63015e-19	3.63015e-19	EUR_sig	0.0533656	0.0544943
IBD	SC_STM	NRBP1	ENSG00000115216	protein_coding	chr2	27427790	27442259	5.36159	8.24916e-08	4.42518	9.63625e-06			1.63583e-07	1.63583e-07	EUR_sig	0.0954409	0.0942905	0.117905	0.103923
CD	SC_STM	NRBP1	ENSG00000115216	protein_coding	chr2	27427790	27442259	6.20602	5.4344e-10	5.13779	2.77984e-07			1.08476e-09	1.08476e-09	EUR_sig	0.0954409	0.0942905	0.117905	0.103923
IBD	SC_STM	NUCKS1	ENSG00000069275	protein_coding	chr1	205712819	205750276	-4.78123	1.74224e-06	-2.91923	0.00350894			3.48276e-06	3.48276e-06	EUR_sig	0.0262197	0.0245804	0.0551651	0.0537218
UC	SC_STM	NUCKS1	ENSG00000069275	protein_coding	chr1	205712819	205750276	-4.67704	2.91052e-06	-2.69015	0.00714198			5.81867e-06	5.81867e-06	EUR_sig	0.0262197	0.0245804	0.0551651	0.0537218
IBD	SC_ABS	NUPR1	ENSG00000176046	protein_coding	chr16	28532708	28539174	-6.18742	6.11554e-10					6.11554e-10	6.11554e-10	EUR_sig	0.0439178	0.0464668
CD	SC_ABS	NUPR1	ENSG00000176046	protein_coding	chr16	28532708	28539174	-6.23673	4.46825e-10					4.46825e-10	4.46825e-10	EUR_sig	0.0439178	0.0464668
IBD	SC_ABS	NXPE1	ENSG00000095110	protein_coding	chr11	114521715	114559895	5.94463	2.77075e-09	6.03443	1.59529e-09	2.48085	0.0131071	2.02478e-09	4.04957e-09	EUR_sig	0.65435	0.647114	0.119444	0.116291	0.0653891	0.0618174
IBD	SC_STM	NXPE1	ENSG00000095110	protein_coding	chr11	114521715	114559895	6.00569	1.90518e-09					1.90518e-09	1.90518e-09	EUR_sig	0.596843	0.588404
UC	SC_ABS	NXPE1	ENSG00000095110	protein_coding	chr11	114521715	114559895	7.01448	2.30802e-12	7.29499	2.98673e-13	3.1165	0.00183012	5.28849e-13	1.05768e-12	EUR_sig	0.65435	0.647114	0.119444	0.116291	0.0653891	0.0618174
UC	SC_STM	NXPE1	ENSG00000095110	protein_coding	chr11	114521715	114559895	7.15403	8.42648e-13					8.42648e-13	8.42648e-13	EUR_sig	0.596843	0.588404
IBD	SC_STM	NXPE2	ENSG00000204361	protein_coding	chr11	114678386	114706933	-6.28387	3.30256e-10					3.30256e-10	3.30256e-10	EUR_sig	0.0307795	0.0251586
UC	SC_STM	NXPE2	ENSG00000204361	protein_coding	chr11	114678386	114706933	-7.58446	3.33864e-14					3.33864e-14	3.33864e-14	EUR_sig	0.0307795	0.0251586
IBD	SC_STM	NXPE4	ENSG00000137634	protein_coding	chr11	114570591	114595762	-4.98561	6.17679e-07					6.17679e-07	6.17679e-07	EUR_sig	0.203784	0.195222
UC	SC_ABS	NXPE4	ENSG00000137634	protein_coding	chr11	114570591	114595762	-5.21407	1.84747e-07					1.84747e-07	1.84747e-07	EUR_sig	0.212395	0.204109
UC	SC_STM	NXPE4	ENSG00000137634	protein_coding	chr11	114570591	114595762	-5.74031	9.45038e-09					9.45038e-09	9.45038e-09	EUR_sig	0.203784	0.195222
CD	SC_ABS	OR2I1P	ENSG00000237988	unprocessed_pseudogene	chr6	29553219	29554166					-5.21758	1.81272e-07		1.81272e-07	EUR_EAS_sig					0.130993	0.125645
UC	SC_ABS	OR2I1P	ENSG00000237988	unprocessed_pseudogene	chr6	29553219	29554166					8.30759	9.76676e-17		9.76676e-17	EUR_EAS_sig					0.130993	0.125645
UC	SC_ABS	OTUD3	ENSG00000169914	protein_coding	chr1	19882513	19912945	4.98101	6.32547e-07					6.32547e-07	6.32547e-07	EUR_sig	0.104221	0.102598
UC	SC_STM	OTUD3	ENSG00000169914	protein_coding	chr1	19882513	19912945	6.07638	1.22923e-09	-4.56348	5.03128e-06			2.45785e-09	2.45785e-09	EUR_sig	0.0596747	0.0572274	0.0369639	0.0312383
IBD	SC_STM	OTUD3	ENSG00000169914	protein_coding	chr1	19882513	19912945	4.88185	1.05094e-06	-2.69017	0.00714149			2.10156e-06	2.10156e-06	EUR_sig	0.0596747	0.0572274	0.0369639	0.0312383
IBD	SC_ABS	P4HA2	ENSG00000072682	protein_coding	chr5	132191838	132295315	12.3502	4.85725e-35					4.85725e-35	4.85725e-35	EUR_sig	0.186658	0.184449
IBD	SC_STM	P4HA2	ENSG00000072682	protein_coding	chr5	132191838	132295315			9.61814	6.70326e-22			6.70326e-22	6.70326e-22	EUR_sig			0.0253403	0.0252251
CD	SC_ABS	P4HA2	ENSG00000072682	protein_coding	chr5	132191838	132295315	11.2784	1.67727e-29					1.67727e-29	1.67727e-29	EUR_sig	0.186658	0.184449
CD	SC_STM	P4HA2	ENSG00000072682	protein_coding	chr5	132191838	132295315			9.14365	6.03767e-20			6.03767e-20	6.03767e-20	EUR_sig			0.0253403	0.0252251
UC	SC_ABS	P4HA2	ENSG00000072682	protein_coding	chr5	132191838	132295315	7.70532	1.30521e-14					1.30521e-14	1.30521e-14	EUR_sig	0.186658	0.184449
UC	SC_STM	P4HA2	ENSG00000072682	protein_coding	chr5	132191838	132295315			5.84196	5.15912e-09			5.15912e-09	5.15912e-09	EUR_sig			0.0253403	0.0252251
IBD	SC_STM	P4HTM	ENSG00000178467	protein_coding	chr3	48989886	49007154			4.69036	2.72727e-06			2.72727e-06	2.72727e-06	EUR_sig			0.0886394	0.0795408
UC	SC_STM	P4HTM	ENSG00000178467	protein_coding	chr3	48989886	49007154			4.65337	3.26558e-06			3.26558e-06	3.26558e-06	EUR_sig			0.0886394	0.0795408
CD	SC_STM	PAPD5	ENSG00000121274	protein_coding	chr16	50152918	50235310	-5.42116	5.92131e-08					5.92131e-08	5.92131e-08	EUR_sig	0.022998	0.0171996
IBD	SC_ABS	PARK7	ENSG00000116288	protein_coding	chr1	7954291	7985505	-8.19156	2.57859e-16					2.57859e-16	2.57859e-16	EUR_sig	0.154962	0.146483
IBD	SC_STM	PARK7	ENSG00000116288	protein_coding	chr1	7954291	7985505	6.7591	1.38856e-11	-3.74207	0.000182507			2.77712e-11	2.77712e-11	EUR_sig	0.0499616	0.041011	0.165252	0.150606
CD	SC_ABS	PARK7	ENSG00000116288	protein_coding	chr1	7954291	7985505	-5.66608	1.46102e-08					1.46102e-08	1.46102e-08	EUR_sig	0.154962	0.146483
CD	SC_STM	PARK7	ENSG00000116288	protein_coding	chr1	7954291	7985505	5.04466	4.54319e-07	-3.94053	8.13016e-05			9.03589e-07	9.03589e-07	EUR_sig	0.0499616	0.041011	0.165252	0.150606
UC	SC_ABS	PARK7	ENSG00000116288	protein_coding	chr1	7954291	7985505	-6.88204	5.90006e-12					5.90006e-12	5.90006e-12	EUR_sig	0.154962	0.146483
UC	SC_STM	PARK7	ENSG00000116288	protein_coding	chr1	7954291	7985505	5.19752	2.01966e-07	-1.80098	0.0717054			4.03931e-07	4.03931e-07	EUR_sig	0.0499616	0.041011	0.165252	0.150606
UC	SC_ABS	PBX2	ENSG00000204304	protein_coding	chr6	32184741	32190186					4.59115	4.4082e-06		4.4082e-06	EUR_EAS_sig					0.0360198	0.0315808
IBD	SC_STM	PDE8A	ENSG00000073417	protein_coding	chr15	84980440	85139145			-5.10363	3.33196e-07			3.33196e-07	3.33196e-07	EUR_sig			0.0217567	0.0257763
IBD	SC_ABS	PDLIM4	ENSG00000131435	protein_coding	chr5	132257671	132273454	-9.11345	7.98059e-20					7.98059e-20	7.98059e-20	EUR_sig	0.0295088	0.0315758
CD	SC_ABS	PDLIM4	ENSG00000131435	protein_coding	chr5	132257671	132273454	-8.47115	2.42992e-17					2.42992e-17	2.42992e-17	EUR_sig	0.0295088	0.0315758
UC	SC_ABS	PDLIM4	ENSG00000131435	protein_coding	chr5	132257671	132273454	-5.52154	3.36036e-08					3.36036e-08	3.36036e-08	EUR_sig	0.0295088	0.0315758
IBD	SC_ABS	PGAP3	ENSG00000161395	protein_coding	chr17	39671122	39696797	-8.70202	3.26017e-18	-8.06762	7.16845e-16	-4.04795	5.16688e-05	6.49081e-18	1.29816e-17	EUR_sig	0.607746	0.604654	0.126334	0.117105	0.0621877	0.0547553
CD	SC_ABS	PGAP3	ENSG00000161395	protein_coding	chr17	39671122	39696797	-6.12548	9.0411e-10	-5.70724	1.14821e-08	-1.76016	0.0783814	1.67623e-09	3.35246e-09	EUR_sig	0.607746	0.604654	0.126334	0.117105	0.0621877	0.0547553
UC	SC_ABS	PGAP3	ENSG00000161395	protein_coding	chr17	39671122	39696797	-6.9735	3.0916e-12	-6.3816	1.75252e-10	-4.75789	1.95623e-06	6.07599e-12	1.2152e-11	EUR_sig	0.607746	0.604654	0.126334	0.117105	0.0621877	0.0547553
IBD	SC_STM	PIM3	ENSG00000198355	protein_coding	chr22	49960513	49964080	-6.04333	1.50965e-09					1.50965e-09	1.50965e-09	EUR_sig	0.0198159	0.0241492
UC	SC_STM	PIM3	ENSG00000198355	protein_coding	chr22	49960513	49964080	-8.01395	1.11081e-15					1.11081e-15	1.11081e-15	EUR_sig	0.0198159	0.0241492
IBD	SC_ABS	PLAGL2	ENSG00000126003	protein_coding	chr20	32192503	32207791	-6.05265	1.42482e-09					1.42482e-09	1.42482e-09	EUR_sig	0.0146861	0.0143187
UC	SC_ABS	PLAGL2	ENSG00000126003	protein_coding	chr20	32192503	32207791	-5.10793	3.25701e-07					3.25701e-07	3.25701e-07	EUR_sig	0.0146861	0.0143187
CD	SC_STM	PLEKHH2	ENSG00000152527	protein_coding	chr2	43637273	43767987			-5.89912	3.65438e-09			3.65438e-09	3.65438e-09	EUR_sig			0.0539403	0.0481328
IBD	SC_STM	PLEKHH2	ENSG00000152527	protein_coding	chr2	43637273	43767987			-4.83955	1.30132e-06			1.30132e-06	1.30132e-06	EUR_sig			0.0539403	0.0481328
IBD	SC_ABS	PLEKHH3	ENSG00000068137	protein_coding	chr17	42667914	42676994	-5.37129	7.81765e-08					7.81765e-08	7.81765e-08	EUR_sig	0.026077	0.0254709
IBD	SC_ABS	PNKD	ENSG00000127838	protein_coding	chr2	218270392	218346793	6.53462	6.37705e-11	1.38237	0.166857	-0.428882	0.668009	1.27541e-10	2.55082e-10	EUR_sig	0.171233	0.164493	0.0245307	0.0273915	0.0121256	0.0165811
UC	SC_ABS	PNKD	ENSG00000127838	protein_coding	chr2	218270392	218346793	6.1433	8.08238e-10	1.71979	0.085471	0.0611375	0.95125	1.61648e-09	3.23295e-09	EUR_sig	0.171233	0.164493	0.0245307	0.0273915	0.0121256	0.0165811
UC	SC_STM	PNPLA8	ENSG00000135241	protein_coding	chr7	108470422	108569666			-4.82168	1.42353e-06			1.42353e-06	1.42353e-06	EUR_sig			0.00421587	0.0117237
IBD	SC_ABS	POLR2E	ENSG00000099817	protein_coding	chr19	1086579	1095380	-1.99222	0.0463464	-5.48131	4.22184e-08			8.44367e-08	8.44367e-08	EUR_sig	0.186204	0.191047	0.0542696	0.0630705
IBD	SC_STM	POLR2E	ENSG00000099817	protein_coding	chr19	1086579	1095380			-5.03951	4.6672e-07			4.6672e-07	4.6672e-07	EUR_sig			0.0919917	0.0964671
CD	SC_ABS	POLR2E	ENSG00000099817	protein_coding	chr19	1086579	1095380	-1.52681	0.126807	-6.27001	3.61026e-10			7.22051e-10	7.22051e-10	EUR_sig	0.186204	0.191047	0.0542696	0.0630705
CD	SC_STM	POLR2E	ENSG00000099817	protein_coding	chr19	1086579	1095380			-5.85867	4.66586e-09			4.66586e-09	4.66586e-09	EUR_sig			0.0919917	0.0964671
IBD	SC_ABS	POM121C	ENSG00000272391	protein_coding	chr7	75416787	75486271	-5.00861	5.4824e-07	-0.258114	0.796319			1.09648e-06	1.09648e-06	EUR_sig	0.020483	0.0172191	0.0217844	0.0227317
UC	SC_ABS	POU5F1	ENSG00000204531	protein_coding	chr6	31164337	31180731	-3.48041	0.000500646	-4.21955	2.44787e-05	-5.57964	2.41014e-08	4.66753e-05	4.81779e-08	EUR_EAS_sig	0.321154	0.311978	0.0678488	0.070895	0.123752	0.118292
IBD	SC_ABS	PPIL2	ENSG00000100023	protein_coding	chr22	21666009	21700015	2.66573	0.00768213	6.42509	1.31793e-10			2.63585e-10	2.63585e-10	EUR_sig	0.126831	0.124356	0.0473998	0.0409183
CD	SC_ABS	PPIL2	ENSG00000100023	protein_coding	chr22	21666009	21700015	2.15163	0.0314266	6.1363	8.44633e-10			1.68927e-09	1.68927e-09	EUR_sig	0.126831	0.124356	0.0473998	0.0409183
CD	SC_ABS	PRKAA1	ENSG00000132356	protein_coding	chr5	40759379	40798374	-4.80119	1.57726e-06					1.57726e-06	1.57726e-06	EUR_sig	0.0353491	0.0357478
CD	SC_STM	PRKAA1	ENSG00000132356	protein_coding	chr5	40759379	40798374			-5.68357	1.31911e-08			1.31911e-08	1.31911e-08	EUR_sig			0.0304377	0.0329149
UC	SC_STM	PRRT1	ENSG00000204314	protein_coding	chr6	32148359	32154373			-5.4154	6.11505e-08			6.11505e-08	6.11505e-08	EUR_sig			0.0428953	0.0423832
IBD	SC_ABS	PSMB9	ENSG00000240065	protein_coding	chr6	32844136	32859585			-3.32282	0.000891119	-6.01503	1.79851e-09	0.000891119	3.597e-09	EUR_EAS_sig			0.0748161	0.0605412	0.0521102	0.0463051
IBD	SC_STM	PSMB9	ENSG00000240065	protein_coding	chr6	32844136	32859585			-3.87572	0.000106309	-5.57266	2.50884e-08	0.000106309	5.01649e-08	EUR_EAS_sig			0.16026	0.158932	0.0355146	0.0313517
UC	SC_ABS	PSMB9	ENSG00000240065	protein_coding	chr6	32844136	32859585			-1.0957	0.273209	-6.42147	1.34964e-10	0.273209	2.69929e-10	EUR_EAS_sig			0.0748161	0.0605412	0.0521102	0.0463051
UC	SC_STM	PSMB9	ENSG00000240065	protein_coding	chr6	32844136	32859585			-2.75333	0.00589915	-7.46191	8.52763e-14	0.00589915	1.70517e-13	EUR_EAS_sig			0.16026	0.158932	0.0355146	0.0313517
CD	SC_ABS	PSORS1C1	ENSG00000204540	protein_coding	chr6	31114750	31140092	2.44512	0.0144803	3.43834	0.000585295	4.85199	1.2223e-06	0.00112514	2.44194e-06	EUR_EAS_sig	0.650507	0.639937	0.588003	0.577835	0.26963	0.256955
CD	SC_STM	PSORS1C1	ENSG00000204540	protein_coding	chr6	31114750	31140092			3.611	0.000305022	5.12168	3.02822e-07	0.000305022	6.05042e-07	EUR_EAS_sig			0.640986	0.636686	0.244026	0.231477
UC	SC_ABS	PSORS1C1	ENSG00000204540	protein_coding	chr6	31114750	31140092	-4.76563	1.88268e-06	-5.19043	2.09806e-07	-3.70896	0.000208116	3.77538e-07	7.5371e-07	EUR_sig	0.650507	0.639937	0.588003	0.577835	0.26963	0.256955
UC	SC_STM	PSORS1C1	ENSG00000204540	protein_coding	chr6	31114750	31140092			-5.36059	8.29512e-08	-3.69071	0.000223626	8.29512e-08	1.65841e-07	EUR_sig			0.640986	0.636686	0.244026	0.231477
IBD	SC_ABS	PTPN2	ENSG00000175354	protein_coding	chr18	12785478	12929643	5.65025	1.60218e-08					1.60218e-08	1.60218e-08	EUR_sig	0.0125577	0.0138105
IBD	SC_STM	QRICH1	ENSG00000198218	protein_coding	chr3	49029707	49094363	-6.10789	1.00955e-09	-5.88156	4.06425e-09			1.61735e-09	1.61735e-09	EUR_sig	0.0154713	0.0161158	0.157036	0.156457
UC	SC_STM	QRICH1	ENSG00000198218	protein_coding	chr3	49029707	49094363	-6.11752	9.5045e-10	-5.87116	4.32766e-09			1.5586e-09	1.5586e-09	EUR_sig	0.0154713	0.0161158	0.157036	0.156457
IBD	SC_STM	QSOX2	ENSG00000165661	protein_coding	chr9	136206333	136245841	4.52809	5.95189e-06					5.95189e-06	5.95189e-06	EUR_sig	0.0153329	0.0131845
CD	SC_STM	QSOX2	ENSG00000165661	protein_coding	chr9	136206333	136245841	5.10555	3.29838e-07					3.29838e-07	3.29838e-07	EUR_sig	0.0153329	0.0131845
UC	SC_STM	RAB29	ENSG00000117280	protein_coding	chr1	205767986	205775460	4.54265	5.55509e-06	4.60624	4.10025e-06			4.71806e-06	4.71806e-06	EUR_sig	0.313909	0.310199	0.239561	0.218722
IBD	SC_STM	RASIP1	ENSG00000105538	protein_coding	chr19	48720587	48740721			5.06928	3.99331e-07			3.99331e-07	3.99331e-07	EUR_sig			0.0404103	0.0383005
CD	SC_STM	RASIP1	ENSG00000105538	protein_coding	chr19	48720587	48740721			6.49954	8.05636e-11			8.05636e-11	8.05636e-11	EUR_sig			0.0404103	0.0383005
IBD	SC_ABS	RBKS	ENSG00000171174	protein_coding	chr2	27781364	27891098	6.29904	2.99493e-10					2.99493e-10	2.99493e-10	EUR_sig	0.0197648	0.0177352
CD	SC_ABS	RBKS	ENSG00000171174	protein_coding	chr2	27781364	27891098	7.30216	2.83185e-13					2.83185e-13	2.83185e-13	EUR_sig	0.0197648	0.0177352
IBD	SC_STM	RBM22	ENSG00000086589	protein_coding	chr5	150690794	150701107			-9.14286	6.08231e-20			6.08231e-20	6.08231e-20	EUR_sig			0.0464736	0.0334445
CD	SC_STM	RBM22	ENSG00000086589	protein_coding	chr5	150690794	150701107			-9.01152	2.0322e-19			2.0322e-19	2.0322e-19	EUR_sig			0.0464736	0.0334445
UC	SC_STM	RBM22	ENSG00000086589	protein_coding	chr5	150690794	150701107			-5.99217	2.07061e-09			2.07061e-09	2.07061e-09	EUR_sig			0.0464736	0.0334445
IBD	SC_STM	RBM6	ENSG00000004534	protein_coding	chr3	49940007	50100045	7.1225	1.05988e-12	7.5945	3.08974e-14	-0.243525	0.807599	6.00611e-14	1.20193e-13	EUR_sig	0.539492	0.511516	0.57212	0.566018	0.09964	0.101031
UC	SC_STM	RBM6	ENSG00000004534	protein_coding	chr3	49940007	50100045	6.53699	6.27712e-11	6.97242	3.11531e-12	-0.770505	0.441	5.93607e-12	1.18723e-11	EUR_sig	0.539492	0.511516	0.57212	0.566018	0.09964	0.101031
IBD	SC_ABS	RCC1L	ENSG00000274523	protein_coding	chr7	75027122	75074228	-5.40662	6.42268e-08					6.42268e-08	6.42268e-08	EUR_sig	0.0608031	0.0524345
IBD	SC_STM	RCC1L	ENSG00000274523	protein_coding	chr7	75027122	75074228	-5.69403	1.24076e-08	-5.12835	2.92296e-07			2.38047e-08	2.38047e-08	EUR_sig	0.0847776	0.0795009	0.258526	0.258116
CD	SC_GOB	RCC2P6	ENSG00000254454	processed_pseudogene	chr11	62371146	62373168	4.40727	1.0468e-05					1.0468e-05	1.0468e-05	EUR_sig	0.02705	0.0284756
UC	SC_ABS	REXO2	ENSG00000076043	protein_coding	chr11	114439386	114450279	-7.87956	3.2854e-15					3.2854e-15	3.2854e-15	EUR_sig	0.182399	0.159265
IBD	SC_ABS	REXO2	ENSG00000076043	protein_coding	chr11	114439386	114450279	-6.66248	2.69251e-11					2.69251e-11	2.69251e-11	EUR_sig	0.182399	0.159265
IBD	SC_ABS	RGS14	ENSG00000169220	protein_coding	chr5	177357837	177372601	-6.50539	7.74896e-11			-3.38376	0.000715003	7.74896e-11	1.54979e-10	EUR_sig	0.321383	0.320427			0.0846786	0.0734247
IBD	SC_STM	RGS14	ENSG00000169220	protein_coding	chr5	177357837	177372601	-6.54605	5.90791e-11	-6.59835	4.15746e-11	-3.22877	0.00124322	4.88048e-11	9.76096e-11	EUR_sig	0.357852	0.351508	0.0922344	0.0992906	0.0808763	0.0710715
CD	SC_ABS	RGS14	ENSG00000169220	protein_coding	chr5	177357837	177372601	-4.95912	7.08133e-07			-2.5211	0.011699	7.08133e-07	1.41618e-06	EUR_sig	0.321383	0.320427			0.0846786	0.0734247
CD	SC_STM	RGS14	ENSG00000169220	protein_coding	chr5	177357837	177372601	-4.99265	5.95562e-07	-4.41008	1.03334e-05	-2.4525	0.0141866	1.12621e-06	2.25225e-06	EUR_sig	0.357852	0.351508	0.0922344	0.0992906	0.0808763	0.0710715
UC	SC_ABS	RGS14	ENSG00000169220	protein_coding	chr5	177357837	177372601	-4.82266	1.41654e-06			-2.71666	0.0065945	1.41654e-06	2.83246e-06	EUR_sig	0.321383	0.320427			0.0846786	0.0734247
UC	SC_STM	RGS14	ENSG00000169220	protein_coding	chr5	177357837	177372601	-4.77937	1.75845e-06	-4.90967	9.12276e-07	-2.59206	0.00954018	1.20131e-06	2.40233e-06	EUR_sig	0.357852	0.351508	0.0922344	0.0992906	0.0808763	0.0710715
UC	SC_STM	RGS19	ENSG00000171700	protein_coding	chr20	64073181	64079988			4.6369	3.53678e-06			3.53678e-06	3.53678e-06	EUR_sig			0.0189469	0.015899
UC	SC_ABS	RHOA	ENSG00000067560	protein_coding	chr3	49359145	49412998	-7.44468	9.71825e-14					9.71825e-14	9.71825e-14	EUR_sig	0.0678954	0.0691117
IBD	SC_ABS	RHOA	ENSG00000067560	protein_coding	chr3	49359145	49412998	-7.61578	2.62107e-14					2.62107e-14	2.62107e-14	EUR_sig	0.0678954	0.0691117
CD	SC_STM	RIT1	ENSG00000143622	protein_coding	chr1	155897808	155911404	-5.83808	5.28066e-09	-4.95921	7.07798e-07			1.04831e-08	1.04831e-08	EUR_sig	0.050607	0.049116	0.13025	0.115617
IBD	SC_STM	RIT1	ENSG00000143622	protein_coding	chr1	155897808	155911404	-6.57811	4.76459e-11	-4.86727	1.1315e-06			9.52878e-11	9.52878e-11	EUR_sig	0.050607	0.049116	0.13025	0.115617
IBD	SC_ABS	RNASET2	ENSG00000026297	protein_coding	chr6	166929504	166957191	-6.0774	1.2215e-09	-5.6146	1.9702e-08			2.30038e-09	2.30038e-09	EUR_sig	0.337222	0.330728	0.0232664	0.0203468
IBD	SC_STM	RNASET2	ENSG00000026297	protein_coding	chr6	166929504	166957191					-4.74369	2.09863e-06		2.09863e-06	EUR_EAS_sig					0.0916313	0.0827068
CD	SC_ABS	RNASET2	ENSG00000026297	protein_coding	chr6	166929504	166957191	-7.2021	5.92903e-13	-7.4711	7.95298e-14			1.40254e-13	1.40254e-13	EUR_sig	0.337222	0.330728	0.0232664	0.0203468
CD	SC_STM	RNASET2	ENSG00000026297	protein_coding	chr6	166929504	166957191					-4.84121	1.2905e-06		1.2905e-06	EUR_EAS_sig					0.0916313	0.0827068
IBD	SC_STM	RNF123	ENSG00000164068	protein_coding	chr3	49689499	49721529			-8.83818	9.72909e-19			9.72909e-19	9.72909e-19	EUR_sig			0.167485	0.161614
CD	SC_STM	RNF123	ENSG00000164068	protein_coding	chr3	49689499	49721529			-4.79825	1.60054e-06			1.60054e-06	1.60054e-06	EUR_sig			0.167485	0.161614
UC	SC_STM	RNF123	ENSG00000164068	protein_coding	chr3	49689499	49721529			-8.29238	1.11e-16			1.11e-16	1.11e-16	EUR_sig			0.167485	0.161614
IBD	SC_ABS	RNF186	ENSG00000178828	protein_coding	chr1	19814029	19815278	-8.57203	1.01677e-17					1.01677e-17	1.01677e-17	EUR_sig	0.0230749	0.020237
UC	SC_ABS	RNF186	ENSG00000178828	protein_coding	chr1	19814029	19815278	-9.47656	2.62807e-21					2.62807e-21	2.62807e-21	EUR_sig	0.0230749	0.020237
UC	SC_ABS	RNF5	ENSG00000204308	protein_coding	chr6	32178354	32180793	7.08241	1.4167e-12	4.33709	1.44384e-05			2.83342e-12	2.83342e-12	EUR_sig	0.129669	0.118244	0.116408	0.11928
IBD	SC_ABS	RNFT1	ENSG00000189050	protein_coding	chr17	59952240	59964761	-5.28957	1.22604e-07					1.22604e-07	1.22604e-07	EUR_sig	0.147928	0.130355
CD	SC_ABS	RPP21	ENSG00000241370	protein_coding	chr6	30345131	30346884	-4.7024	2.57124e-06					2.57124e-06	2.57124e-06	EUR_sig	0.0210937	0.0291249
UC	SC_STM	RPRD2	ENSG00000163125	protein_coding	chr1	150363091	150476566			-5.54476	2.94355e-08			2.94355e-08	2.94355e-08	EUR_sig			0.0595953	0.0592959
CD	SC_ABS	RPS6KA4	ENSG00000162302	protein_coding	chr11	64359148	64372215	-5.49253	3.96214e-08					3.96214e-08	3.96214e-08	EUR_sig	0.0213997	0.0156495
CD	SC_ABS	RPS9	ENSG00000170889	protein_coding	chr19	54200742	54249003	-4.83529	1.32951e-06					1.32951e-06	1.32951e-06	EUR_sig	0.338318	0.319939
CD	SC_STM	RPS9	ENSG00000170889	protein_coding	chr19	54200742	54249003	-5.18143	2.2019e-07	-5.08995	3.58165e-07			2.72719e-07	2.72719e-07	EUR_sig	0.185399	0.169956	0.31543	0.308969
IBD	SC_STM	RTEL1	ENSG00000258366	protein_coding	chr20	63657810	63696253	-4.53307	5.81331e-06			-3.73076	0.000190906	5.81331e-06	1.1283e-05	EUR_sig	0.0188667	0.0245711			0.0190898	0.01687
IBD	SC_ABS	RXRB	ENSG00000204231	protein_coding	chr6	33193588	33200688					-5.66669	1.45584e-08		1.45584e-08	EUR_EAS_sig					0.0151134	0.0139514
CD	SC_ABS	RXRB	ENSG00000204231	protein_coding	chr6	33193588	33200688					-6.63531	3.2382e-11		3.2382e-11	EUR_EAS_sig					0.0151134	0.0139514
CD	SC_ABS	SBF2	ENSG00000133812	protein_coding	chr11	9778667	10294207	5.72521	1.03305e-08					1.03305e-08	1.03305e-08	EUR_sig	0.0691849	0.0637677
IBD	SC_ABS	SCAMP3	ENSG00000116521	protein_coding	chr1	155255979	155262430	-5.75304	8.76522e-09					8.76522e-09	8.76522e-09	EUR_sig	0.0189728	0.0153144
CD	SC_ABS	SCAMP3	ENSG00000116521	protein_coding	chr1	155255979	155262430	-5.40274	6.56306e-08					6.56306e-08	6.56306e-08	EUR_sig	0.0189728	0.0153144
IBD	SC_ABS	SDCCAG3	ENSG00000165689	protein_coding	chr9	136401922	136410609	-6.75351	1.44309e-11					1.44309e-11	1.44309e-11	EUR_sig	0.181646	0.185131
IBD	SC_STM	SDCCAG3	ENSG00000165689	protein_coding	chr9	136401922	136410609	-8.14739	3.71866e-16	-7.03661	1.96972e-12			7.43591e-16	7.43591e-16	EUR_sig	0.200508	0.189111	0.069487	0.0687492
CD	SC_ABS	SDCCAG3	ENSG00000165689	protein_coding	chr9	136401922	136410609	-5.53603	3.09409e-08					3.09409e-08	3.09409e-08	EUR_sig	0.181646	0.185131
CD	SC_STM	SDCCAG3	ENSG00000165689	protein_coding	chr9	136401922	136410609	-6.52333	6.87623e-11	-6.39403	1.61572e-10			9.64691e-11	9.64691e-11	EUR_sig	0.200508	0.189111	0.069487	0.0687492
UC	SC_STM	SDCCAG3	ENSG00000165689	protein_coding	chr9	136401922	136410609	-5.56172	2.67127e-08	-4.29417	1.75349e-05			5.33442e-08	5.33442e-08	EUR_sig	0.200508	0.189111	0.069487	0.0687492
IBD	SC_ABS	SEC16A	ENSG00000148396	protein_coding	chr9	136440096	136483759	-9.69731	3.09548e-22			0.165753	0.868352	3.09548e-22	6.19095e-22	EUR_sig	0.131998	0.134366			0.0353826	0.0264239
CD	SC_ABS	SEC16A	ENSG00000148396	protein_coding	chr9	136440096	136483759	-8.54545	1.28035e-17			1.1956	0.231851	1.28035e-17	2.56069e-17	EUR_sig	0.131998	0.134366			0.0353826	0.0264239
UC	SC_ABS	SEC16A	ENSG00000148396	protein_coding	chr9	136440096	136483759	-6.83838	8.0093e-12			-0.789071	0.43007	8.0093e-12	1.60187e-11	EUR_sig	0.131998	0.134366			0.0353826	0.0264239
IBD	SC_STM	SEC24C	ENSG00000176986	protein_coding	chr10	73744384	73772161			-4.70133	2.58477e-06			2.58477e-06	2.58477e-06	EUR_sig			0.010384	0.0157455
CD	SC_STM	SEC24C	ENSG00000176986	protein_coding	chr10	73744384	73772161			-5.18627	2.14548e-07			2.14548e-07	2.14548e-07	EUR_sig			0.010384	0.0157455
IBD	SC_STM	SELP	ENSG00000174175	protein_coding	chr1	169588849	169630193	-5.26482	1.40323e-07					1.40323e-07	1.40323e-07	EUR_sig	0.123212	0.11365
UC	SC_STM	SELP	ENSG00000174175	protein_coding	chr1	169588849	169630193	-4.73028	2.24208e-06					2.24208e-06	2.24208e-06	EUR_sig	0.123212	0.11365
IBD	SC_ABS	SEPT8	ENSG00000164402	protein_coding	chr5	132750817	132807241	-5.78455	7.27059e-09					7.27059e-09	7.27059e-09	EUR_sig	0.241033	0.230189
IBD	SC_GOB	SEPT8	ENSG00000164402	protein_coding	chr5	132750817	132807241	-4.38824	1.1427e-05					1.1427e-05	1.1427e-05	EUR_sig	0.0994011	0.0932005
IBD	SC_STM	SEPT8	ENSG00000164402	protein_coding	chr5	132750817	132807241			-4.55282	5.2932e-06			5.2932e-06	5.2932e-06	EUR_sig			0.011402	0.011642
CD	SC_ABS	SEPT8	ENSG00000164402	protein_coding	chr5	132750817	132807241	-5.0889	3.60146e-07					3.60146e-07	3.60146e-07	EUR_sig	0.241033	0.230189
CD	SC_STM	SF3B1	ENSG00000115524	protein_coding	chr2	197389784	197435091			4.59181	4.39412e-06			4.39412e-06	4.39412e-06	EUR_sig			0.0546735	0.0534792
CD	SC_ABS	SGF29	ENSG00000176476	protein_coding	chr16	28553915	28591790	-6.57736	4.78879e-11					4.78879e-11	4.78879e-11	EUR_sig	0.0858751	0.0856858
CD	SC_STM	SGF29	ENSG00000176476	protein_coding	chr16	28553915	28591790	-6.55365	5.61474e-11	-5.57844	2.42687e-08			1.12036e-10	1.12036e-10	EUR_sig	0.0527917	0.0506888	0.0504962	0.0479822
IBD	SC_ABS	SGF29	ENSG00000176476	protein_coding	chr16	28553915	28591790	-6.73135	1.68099e-11					1.68099e-11	1.68099e-11	EUR_sig	0.0858751	0.0856858
IBD	SC_STM	SGF29	ENSG00000176476	protein_coding	chr16	28553915	28591790	-6.66095	2.72055e-11	-6.24902	4.13032e-10			5.10485e-11	5.10485e-11	EUR_sig	0.0527917	0.0506888	0.0504962	0.0479822
UC	SC_STM	SGF29	ENSG00000176476	protein_coding	chr16	28553915	28591790	-4.33293	1.47135e-05	-4.6308	3.64252e-06			5.83941e-06	5.83941e-06	EUR_sig	0.0527917	0.0506888	0.0504962	0.0479822
IBD	SC_STM	SHISA5	ENSG00000164054	protein_coding	chr3	48467798	48504826	-1.86252	0.0625293	-10.2401	1.3104e-24			2.6208e-24	2.6208e-24	EUR_sig	0.104234	0.109065	0.0281146	0.0185479
UC	SC_STM	SHISA5	ENSG00000164054	protein_coding	chr3	48467798	48504826	-2.08154	0.0373849	-9.10966	8.26407e-20			1.65281e-19	1.65281e-19	EUR_sig	0.104234	0.109065	0.0281146	0.0185479
CD	SC_STM	SHISA5	ENSG00000164054	protein_coding	chr3	48467798	48504826	-0.512778	0.608107	-5.89121	3.83381e-09			7.66762e-09	7.66762e-09	EUR_sig	0.104234	0.109065	0.0281146	0.0185479
IBD	SC_ABS	SHROOM1	ENSG00000164403	protein_coding	chr5	132822141	132830898	4.89987	9.5902e-07	2.46048	0.0138752			1.91791e-06	1.91791e-06	EUR_sig	0.327133	0.322717	0.0219301	0.0207042
IBD	SC_ABS	SKIV2L	ENSG00000204351	protein_coding	chr6	31959080	31969755					5.44119	5.29247e-08		5.29247e-08	EUR_EAS_sig					0.05865	0.0578626
CD	SC_ABS	SKIV2L	ENSG00000204351	protein_coding	chr6	31959080	31969755					4.59275	4.37445e-06		4.37445e-06	EUR_EAS_sig					0.05865	0.0578626
CD	SC_ABS	SLC20A2	ENSG00000168575	protein_coding	chr8	42416475	42541926	-5.0043	5.6066e-07			-1.97632	0.0481188	5.6066e-07	1.12131e-06	EUR_sig	0.304952	0.278575			0.0204061	0.0189914
IBD	SC_ABS	SLC22A4	ENSG00000197208	protein_coding	chr5	132294443	132344206	-0.0889048	0.929158	-6.51777	7.13609e-11			1.42722e-10	1.42722e-10	EUR_sig	0.0404202	0.0413005	0.00904175	0.0118367
CD	SC_ABS	SLC22A4	ENSG00000197208	protein_coding	chr5	132294443	132344206	-1.29368	0.195775	-6.59401	4.28098e-11			8.56197e-11	8.56197e-11	EUR_sig	0.0404202	0.0413005	0.00904175	0.0118367
IBD	SC_ABS	SLC22A5	ENSG00000197375	protein_coding	chr5	132369752	132395614	-9.38668	6.19193e-21	-9.00338	2.18866e-19			1.20432e-20	1.20432e-20	EUR_sig	0.48625	0.474917	0.104667	0.102649
CD	SC_ABS	SLC22A5	ENSG00000197375	protein_coding	chr5	132369752	132395614	-8.48799	2.1025e-17	-8.01354	1.1145e-15			4.12953e-17	4.12953e-17	EUR_sig	0.48625	0.474917	0.104667	0.102649
UC	SC_ABS	SLC22A5	ENSG00000197375	protein_coding	chr5	132369752	132395614	-5.87256	4.29124e-09	-5.78753	7.14278e-09			5.36143e-09	5.36143e-09	EUR_sig	0.48625	0.474917	0.104667	0.102649
IBD	SC_ABS	SLC26A6	ENSG00000225697	protein_coding	chr3	48625723	48635493			7.85458	4.01121e-15			4.01121e-15	4.01121e-15	EUR_sig			0.0207468	0.0268898
CD	SC_ABS	SLC26A6	ENSG00000225697	protein_coding	chr3	48625723	48635493			5.20602	1.92933e-07			1.92933e-07	1.92933e-07	EUR_sig			0.0207468	0.0268898
UC	SC_ABS	SLC26A6	ENSG00000225697	protein_coding	chr3	48625723	48635493			6.7404	1.57953e-11			1.57953e-11	1.57953e-11	EUR_sig			0.0207468	0.0268898
CD	SC_ABS	SLC35D1	ENSG00000116704	protein_coding	chr1	66999332	67054099	8.07207	6.91166e-16					6.91166e-16	6.91166e-16	EUR_sig	0.232647	0.229114
IBD	SC_STM	SLC44A2	ENSG00000129353	protein_coding	chr19	10602457	10644559	4.94264	7.70706e-07					7.70706e-07	7.70706e-07	EUR_sig	0.103532	0.108054
CD	SC_ABS	SLC44A4	ENSG00000204385	protein_coding	chr6	31863192	31879046	-7.43217	1.06828e-13					1.06828e-13	1.06828e-13	EUR_sig	0.0326633	0.0256432
IBD	SC_ABS	SMARCE1	ENSG00000073584	protein_coding	chr17	40624962	40648508	-5.84445	5.08242e-09					5.08242e-09	5.08242e-09	EUR_sig	0.211576	0.190144
IBD	SC_STM	SMARCE1	ENSG00000073584	protein_coding	chr17	40624962	40648508	-5.29198	1.21e-07	-6.12864	8.86314e-10			1.75974e-09	1.75974e-09	EUR_sig	0.0908959	0.0928915	0.107502	0.111668
UC	SC_ABS	SMARCE1	ENSG00000073584	protein_coding	chr17	40624962	40648508	-7.04044	1.91632e-12					1.91632e-12	1.91632e-12	EUR_sig	0.211576	0.190144
UC	SC_STM	SMARCE1	ENSG00000073584	protein_coding	chr17	40624962	40648508	-6.39022	1.65649e-10	-7.15061	8.63921e-13			1.71889e-12	1.71889e-12	EUR_sig	0.0908959	0.0928915	0.107502	0.111668
UC	SC_ABS	SMG1P5	ENSG00000183604	transcribed_unprocessed_pseudogene	chr16	30267553	30335374	6.73555	1.63308e-11					1.63308e-11	1.63308e-11	EUR_sig	0.633011	0.625917
UC	SC_STM	SMG1P5	ENSG00000183604	transcribed_unprocessed_pseudogene	chr16	30267553	30335374			-6.04683	1.47728e-09			1.47728e-09	1.47728e-09	EUR_sig			0.0856342	0.0941798
IBD	SC_ABS	SMG1P5	ENSG00000183604	transcribed_unprocessed_pseudogene	chr16	30267553	30335374	5.07636	3.84728e-07					3.84728e-07	3.84728e-07	EUR_sig	0.633011	0.625917
UC	SC_ABS	SMG1P6	ENSG00000254634	unprocessed_pseudogene	chr16	29425800	29447026	1.93601	0.0528664	-4.77765	1.7736e-06			3.54708e-06	3.54708e-06	EUR_sig	0.0289131	0.0211665	0.0700373	0.0614327
CD	SC_STM	SMIM19	ENSG00000176209	protein_coding	chr8	42541155	42555193			4.52654	5.99563e-06			5.99563e-06	5.99563e-06	EUR_sig			0.453247	0.436445
CD	SC_ABS	SPATA5	ENSG00000145375	protein_coding	chr4	122923074	123319450					5.63877	1.71267e-08		1.71267e-08	EUR_EAS_sig					0.0110486	0.0167721
IBD	SC_ABS	SPDYE5	ENSG00000170092	protein_coding	chr7	75493625	75504304	-5.30057	1.15439e-07					1.15439e-07	1.15439e-07	EUR_sig	0.0683942	0.0587267
IBD	SC_STM	STAT3	ENSG00000168610	protein_coding	chr17	42313324	42388568	6.25227	4.04522e-10					4.04522e-10	4.04522e-10	EUR_sig	0.0226433	0.0241918
UC	SC_ABS	SULT1A1	ENSG00000196502	protein_coding	chr16	28605196	28623625	-5.01793	5.22314e-07			-0.323956	0.745971	5.22314e-07	1.04463e-06	EUR_sig	0.129596	0.121518			0.0392608	0.0444273
IBD	SC_ABS	SULT1A1	ENSG00000196502	protein_coding	chr16	28605196	28623625	-6.05745	1.38298e-09			1.28922	0.19732	1.38298e-09	2.76597e-09	EUR_sig	0.129596	0.121518			0.0392608	0.0444273
IBD	SC_ABS	SYNGR1	ENSG00000100321	protein_coding	chr22	39349925	39385588	8.09681	5.642e-16					5.642e-16	5.642e-16	EUR_sig	0.0879798	0.0845157
IBD	SC_STM	SYNGR1	ENSG00000100321	protein_coding	chr22	39349925	39385588	7.17495	7.23317e-13					7.23317e-13	7.23317e-13	EUR_sig	0.0854494	0.071112
CD	SC_ABS	SYNGR1	ENSG00000100321	protein_coding	chr22	39349925	39385588	4.62455	3.75413e-06					3.75413e-06	3.75413e-06	EUR_sig	0.0879798	0.0845157
UC	SC_ABS	SYNGR1	ENSG00000100321	protein_coding	chr22	39349925	39385588	6.95816	3.44755e-12					3.44755e-12	3.44755e-12	EUR_sig	0.0879798	0.0845157
UC	SC_STM	SYNGR1	ENSG00000100321	protein_coding	chr22	39349925	39385588	6.00987	1.85674e-09					1.85674e-09	1.85674e-09	EUR_sig	0.0854494	0.071112
IBD	SC_GOB	TAB1	ENSG00000100324	protein_coding	chr22	39399741	39437060	5.23809	1.62248e-07					1.62248e-07	1.62248e-07	EUR_sig	0.0133281	0.0105244
UC	SC_GOB	TAB1	ENSG00000100324	protein_coding	chr22	39399741	39437060	4.30062	1.70318e-05					1.70318e-05	1.70318e-05	EUR_sig	0.0133281	0.0105244
IBD	SC_ABS	TAP2	ENSG00000204267	protein_coding	chr6	32821833	32838780			9.50388	2.02217e-21	1.97258	0.0485432	2.02217e-21	4.04435e-21	EUR_sig			0.0556443	0.05284	0.0175852	0.0131656
IBD	SC_STM	TAP2	ENSG00000204267	protein_coding	chr6	32821833	32838780			8.72389	2.68815e-18			2.68815e-18	2.68815e-18	EUR_sig			0.0687631	0.0697712
UC	SC_ABS	TAP2	ENSG00000204267	protein_coding	chr6	32821833	32838780			11.5137	1.1257e-30	-3.09306	0.00198107	1.1257e-30	2.2514e-30	EUR_sig			0.0556443	0.05284	0.0175852	0.0131656
UC	SC_STM	TAP2	ENSG00000204267	protein_coding	chr6	32821833	32838780			9.93141	3.03937e-23			3.03937e-23	3.03937e-23	EUR_sig			0.0687631	0.0697712
CD	SC_ABS	TAP2	ENSG00000204267	protein_coding	chr6	32821833	32838780			2.10857	0.0349821	4.89368	9.89661e-07	0.0349821	1.97927e-06	EUR_EAS_sig			0.0556443	0.05284	0.0175852	0.0131656
IBD	SC_ABS	TCF19	ENSG00000137310	protein_coding	chr6	31158542	31167159	-6.21079	5.27191e-10					5.27191e-10	5.27191e-10	EUR_sig	0.0872663	0.0837493
IBD	SC_STM	TCF19	ENSG00000137310	protein_coding	chr6	31158542	31167159	-6.24096	4.349e-10	-4.74431	2.09217e-06			8.69619e-10	8.69619e-10	EUR_sig	0.115835	0.112261	0.0747494	0.0803231
UC	SC_ABS	TCF19	ENSG00000137310	protein_coding	chr6	31158542	31167159	-5.77716	7.59719e-09					7.59719e-09	7.59719e-09	EUR_sig	0.0872663	0.0837493
UC	SC_STM	TCF19	ENSG00000137310	protein_coding	chr6	31158542	31167159	-6.06314	1.3349e-09	-3.38024	0.000724229			2.66979e-09	2.66979e-09	EUR_sig	0.115835	0.112261	0.0747494	0.0803231
CD	SC_STM	TEC	ENSG00000135605	protein_coding	chr4	48135783	48269864	-5.33203	9.71211e-08					9.71211e-08	9.71211e-08	EUR_sig	0.126607	0.122505
IBD	SC_GOB	THAP9	ENSG00000168152	protein_coding	chr4	82900684	82919969			-4.73126	2.2313e-06			2.2313e-06	2.2313e-06	EUR_sig			0.0133083	0.0106307
IBD	SC_ABS	THBS3	ENSG00000169231	protein_coding	chr1	155195588	155209051	6.62098	3.56826e-11					3.56826e-11	3.56826e-11	EUR_sig	0.203568	0.192107
IBD	SC_STM	THBS3	ENSG00000169231	protein_coding	chr1	155195588	155209051			6.72758	1.72514e-11			1.72514e-11	1.72514e-11	EUR_sig			0.151218	0.143023
CD	SC_ABS	THBS3	ENSG00000169231	protein_coding	chr1	155195588	155209051	4.97519	6.51837e-07					6.51837e-07	6.51837e-07	EUR_sig	0.203568	0.192107
UC	SC_ABS	THBS3	ENSG00000169231	protein_coding	chr1	155195588	155209051	5.2521	1.50371e-07					1.50371e-07	1.50371e-07	EUR_sig	0.203568	0.192107
UC	SC_STM	THBS3	ENSG00000169231	protein_coding	chr1	155195588	155209051			5.51765	3.43559e-08			3.43559e-08	3.43559e-08	EUR_sig			0.151218	0.143023
IBD	SC_ABS	TM9SF4	ENSG00000101337	protein_coding	chr20	32109506	32167258	6.03431	1.59646e-09					1.59646e-09	1.59646e-09	EUR_sig	0.0386632	0.0357771
UC	SC_ABS	TM9SF4	ENSG00000101337	protein_coding	chr20	32109506	32167258	5.17526	2.27596e-07					2.27596e-07	2.27596e-07	EUR_sig	0.0386632	0.0357771
IBD	SC_ABS	TMBIM1	ENSG00000135926	protein_coding	chr2	218274192	218292586	-5.91968	3.22565e-09			-2.84734	0.00440861	3.22565e-09	6.45131e-09	EUR_sig	0.111417	0.116714			0.0171063	0.0151423
IBD	SC_STM	TMBIM1	ENSG00000135926	protein_coding	chr2	218274192	218292586	-5.33927	9.33207e-08					9.33207e-08	9.33207e-08	EUR_sig	0.0209167	0.0212777
UC	SC_ABS	TMBIM1	ENSG00000135926	protein_coding	chr2	218274192	218292586	-6.07792	1.21752e-09			-0.564068	0.572708	1.21752e-09	2.43503e-09	EUR_sig	0.111417	0.116714			0.0171063	0.0151423
UC	SC_STM	TMBIM1	ENSG00000135926	protein_coding	chr2	218274192	218292586	-5.05959	4.20158e-07					4.20158e-07	4.20158e-07	EUR_sig	0.0209167	0.0212777
IBD	SC_ABS	TMED5	ENSG00000117500	protein_coding	chr1	93149742	93180728			5.63768	1.72359e-08			1.72359e-08	1.72359e-08	EUR_sig			0.00943286	0.0113529
IBD	SC_STM	TMED5	ENSG00000117500	protein_coding	chr1	93149742	93180728	4.69694	2.64086e-06	6.04664	1.47901e-09			2.95637e-09	2.95637e-09	EUR_sig	0.10697	0.113782	0.0183043	0.0201165
CD	SC_ABS	TMED5	ENSG00000117500	protein_coding	chr1	93149742	93180728			4.5216	6.13727e-06			6.13727e-06	6.13727e-06	EUR_sig			0.00943286	0.0113529
CD	SC_STM	TMED5	ENSG00000117500	protein_coding	chr1	93149742	93180728	4.28756	1.80644e-05	4.96966	6.70719e-07			1.29341e-06	1.29341e-06	EUR_sig	0.10697	0.113782	0.0183043	0.0201165
IBD	SC_ABS	TMEM170A	ENSG00000166822	protein_coding	chr16	75443054	75465497	-1.7978	0.0722093			-4.83153	1.35491e-06	0.0722093	2.70976e-06	EUR_EAS_sig	0.493347	0.491061			0.0201043	0.0151724
UC	SC_ABS	TMEM170A	ENSG00000166822	protein_coding	chr16	75443054	75465497	-2.33096	0.0197557			-4.94545	7.59678e-07	0.0197557	1.5193e-06	EUR_EAS_sig	0.493347	0.491061			0.0201043	0.0151724
IBD	SC_ABS	TMEM254	ENSG00000133678	protein_coding	chr10	80078646	80092557			4.61201	3.98791e-06			3.98791e-06	3.98791e-06	EUR_sig			0.0572455	0.0347313
UC	SC_STM	TMEM99	ENSG00000167920	protein_coding	chr17	40819106	40836274			5.08466	3.68285e-07			3.68285e-07	3.68285e-07	EUR_sig			0.0321948	0.0387785
IBD	SC_STM	TNFAIP8L2	ENSG00000163154	protein_coding	chr1	151156629	151159749	-6.54921	5.78434e-11					5.78434e-11	5.78434e-11	EUR_sig	0.0114109	0.0100147
UC	SC_STM	TNFAIP8L2	ENSG00000163154	protein_coding	chr1	151156629	151159749	-5.67443	1.39155e-08					1.39155e-08	1.39155e-08	EUR_sig	0.0114109	0.0100147
IBD	SC_ABS	TNFRSF14	ENSG00000157873	protein_coding	chr1	2555639	2565382	-5.15198	2.57749e-07			-3.70746	0.000209351	2.57749e-07	5.14864e-07	EUR_sig	0.0849391	0.0827822			0.0347423	0.0313728
UC	SC_ABS	TNFRSF14	ENSG00000157873	protein_coding	chr1	2555639	2565382	-6.28235	3.33495e-10			-3.78515	0.000153618	3.33495e-10	6.66989e-10	EUR_sig	0.0849391	0.0827822			0.0347423	0.0313728
UC	SC_ABS	TNPO3	ENSG00000064419	protein_coding	chr7	128954180	129055173	4.89429	9.86633e-07					9.86633e-07	9.86633e-07	EUR_sig	0.0611198	0.0648831
IBD	SC_ABS	TRIM10	ENSG00000204613	protein_coding	chr6	30151945	30160934	-6.81818	9.22034e-12					9.22034e-12	9.22034e-12	EUR_sig	0.0890807	0.0825479
IBD	SC_GOB	TRIM10	ENSG00000204613	protein_coding	chr6	30151945	30160934	7.86896	3.57601e-15					3.57601e-15	3.57601e-15	EUR_sig	0.0528697	0.0555906
CD	SC_GOB	TRIM10	ENSG00000204613	protein_coding	chr6	30151945	30160934	4.53184	5.84725e-06					5.84725e-06	5.84725e-06	EUR_sig	0.0528697	0.0555906
UC	SC_ABS	TRIM10	ENSG00000204613	protein_coding	chr6	30151945	30160934	-5.04029	4.64815e-07					4.64815e-07	4.64815e-07	EUR_sig	0.0890807	0.0825479
UC	SC_GOB	TRIM10	ENSG00000204613	protein_coding	chr6	30151945	30160934	6.29262	3.12153e-10					3.12153e-10	3.12153e-10	EUR_sig	0.0528697	0.0555906
IBD	SC_ABS	TRIM15	ENSG00000204610	protein_coding	chr6	30163206	30172696	-8.2702	1.33732e-16					1.33732e-16	1.33732e-16	EUR_sig	0.0518483	0.0477541
UC	SC_ABS	TRIM15	ENSG00000204610	protein_coding	chr6	30163206	30172696	-7.71514	1.20854e-14					1.20854e-14	1.20854e-14	EUR_sig	0.0518483	0.0477541
IBD	SC_ABS	TRIM31	ENSG00000204616	protein_coding	chr6	30102897	30113106	-7.34713	2.02501e-13			-1.03806	0.299242	2.02501e-13	4.0503e-13	EUR_sig	0.481087	0.495357			0.0347397	0.0225089
UC	SC_ABS	TRIM31	ENSG00000204616	protein_coding	chr6	30102897	30113106	-8.40569	4.25371e-17			0.17101	0.864216	4.25371e-17	8.50742e-17	EUR_sig	0.481087	0.495357			0.0347397	0.0225089
UC	SC_ABS	TRIM40	ENSG00000204614	protein_coding	chr6	30136108	30148735			5.68694	1.29338e-08	2.62081	0.008772	1.29338e-08	2.58675e-08	EUR_sig			0.0789261	0.0813395	0.129842	0.125389
CD	SC_ABS	TRMT61A	ENSG00000166166	protein_coding	chr14	103529184	103537073	-4.69024	2.72887e-06					2.72887e-06	2.72887e-06	EUR_sig	0.0143555	0.0104336
IBD	SC_STM	TSPAN32	ENSG00000064201	protein_coding	chr11	2301997	2318200					4.67736	2.90591e-06		2.90591e-06	EUR_EAS_sig					0.0313228	0.0114693
CD	SC_STM	TUBB	ENSG00000196230	protein_coding	chr6	30720201	30725426	-6.82333	8.89545e-12					8.89545e-12	8.89545e-12	EUR_sig	0.0437048	0.0270274
UC	SC_GOB	TUBB	ENSG00000196230	protein_coding	chr6	30720201	30725426					6.86985	6.42703e-12		6.42703e-12	EUR_EAS_sig					0.0302725	0.0261104
UC	SC_STM	TUBB	ENSG00000196230	protein_coding	chr6	30720201	30725426	-5.64155	1.68525e-08					1.68525e-08	1.68525e-08	EUR_sig	0.0437048	0.0270274
IBD	SC_STM	TUBB	ENSG00000196230	protein_coding	chr6	30720201	30725426	-8.1925	2.55864e-16					2.55864e-16	2.55864e-16	EUR_sig	0.0437048	0.0270274
IBD	SC_ABS	TUFM	ENSG00000178952	protein_coding	chr16	28842411	28846408	5.47648	4.33864e-08	5.45769	4.82372e-08			4.56834e-08	4.56834e-08	EUR_sig	0.24744	0.260951	0.0365993	0.027741
IBD	SC_STM	TUFM	ENSG00000178952	protein_coding	chr16	28842411	28846408	5.41767	6.03799e-08			4.11385	3.89107e-05	6.03799e-08	1.20573e-07	EUR_sig	0.196209	0.187635			0.0115998	0.0194561
CD	SC_ABS	TUFM	ENSG00000178952	protein_coding	chr16	28842411	28846408	5.15411	2.54835e-07	5.22543	1.73755e-07			2.06626e-07	2.06626e-07	EUR_sig	0.24744	0.260951	0.0365993	0.027741
CD	SC_STM	TUFM	ENSG00000178952	protein_coding	chr16	28842411	28846408	4.87359	1.09589e-06			3.34508	0.000822594	1.09589e-06	2.18886e-06	EUR_sig	0.196209	0.187635			0.0115998	0.0194561
CD	SC_ABS	TXK	ENSG00000074966	protein_coding	chr4	48066393	48134256	-4.94473	7.62513e-07					7.62513e-07	7.62513e-07	EUR_sig	0.0635696	0.0610734
IBD	SC_STM	TYK2	ENSG00000105397	protein_coding	chr19	10350529	10380676	-5.23181	1.67857e-07					1.67857e-07	1.67857e-07	EUR_sig	0.0233353	0.025384
CD	SC_STM	TYK2	ENSG00000105397	protein_coding	chr19	10350529	10380676	-5.66618	1.46018e-08					1.46018e-08	1.46018e-08	EUR_sig	0.0233353	0.025384
IBD	SC_ABS	UBA7	ENSG00000182179	protein_coding	chr3	49805207	49813946			8.68826	3.68021e-18	0.305431	0.760038	3.68021e-18	7.36042e-18	EUR_sig			0.190809	0.171279	0.0883353	0.0837686
IBD	SC_STM	UBA7	ENSG00000182179	protein_coding	chr3	49805207	49813946	11.4964	1.37476e-30	11.6602	2.03553e-31	0.29877	0.765116	3.54602e-31	7.09203e-31	EUR_sig	0.584391	0.59864	0.252824	0.20806	0.0492548	0.0487672
CD	SC_ABS	UBA7	ENSG00000182179	protein_coding	chr3	49805207	49813946			5.83472	5.38806e-09	0.200548	0.841052	5.38806e-09	1.07761e-08	EUR_sig			0.190809	0.171279	0.0883353	0.0837686
CD	SC_STM	UBA7	ENSG00000182179	protein_coding	chr3	49805207	49813946	7.46404	8.39114e-14	7.52094	5.43836e-14	0.282855	0.777288	6.60616e-14	1.32209e-13	EUR_sig	0.584391	0.59864	0.252824	0.20806	0.0492548	0.0487672
UC	SC_ABS	UBA7	ENSG00000182179	protein_coding	chr3	49805207	49813946			7.48699	7.04726e-14	-0.0958774	0.923618	7.04726e-14	1.40973e-13	EUR_sig			0.190809	0.171279	0.0883353	0.0837686
UC	SC_STM	UBA7	ENSG00000182179	protein_coding	chr3	49805207	49813946	9.89849	4.22628e-23	10.0799	6.78109e-24	-0.16896	0.865828	1.1687e-23	2.3374e-23	EUR_sig	0.584391	0.59864	0.252824	0.20806	0.0492548	0.0487672
UC	SC_ABS	UBE2L3	ENSG00000185651	protein_coding	chr22	21549447	21624034	5.33623	9.49006e-08					9.49006e-08	9.49006e-08	EUR_sig	0.038254	0.0316531
IBD	SC_ABS	UBE2L3	ENSG00000185651	protein_coding	chr22	21549447	21624034	8.74862	2.15985e-18					2.15985e-18	2.15985e-18	EUR_sig	0.038254	0.0316531
CD	SC_ABS	UBE2L3	ENSG00000185651	protein_coding	chr22	21549447	21624034	8.90393	5.39058e-19					5.39058e-19	5.39058e-19	EUR_sig	0.038254	0.0316531
IBD	SC_ABS	USP36	ENSG00000055483	protein_coding	chr17	78787381	78841441	5.04884	4.44504e-07			0.66783	0.504242	4.44504e-07	8.89008e-07	EUR_sig	0.282563	0.261442			0.0253602	0.0226064
UC	SC_ABS	USP36	ENSG00000055483	protein_coding	chr17	78787381	78841441	4.89458	9.85158e-07			1.20898	0.226671	9.85158e-07	1.97031e-06	EUR_sig	0.282563	0.261442			0.0253602	0.0226064
UC	SC_ABS	VAMP3	ENSG00000049245	protein_coding	chr1	7771269	7781432	4.96348	6.92423e-07					6.92423e-07	6.92423e-07	EUR_sig	0.0942568	0.0838729
IBD	SC_ABS	WNT4	ENSG00000162552	protein_coding	chr1	22117305	22143969	-8.54829	1.24921e-17					1.24921e-17	1.24921e-17	EUR_sig	0.0482352	0.0467649
UC	SC_ABS	WNT4	ENSG00000162552	protein_coding	chr1	22117305	22143969	-8.24406	1.66462e-16					1.66462e-16	1.66462e-16	EUR_sig	0.0482352	0.0467649
IBD	SC_STM	ZFP36L2	ENSG00000152518	protein_coding	chr2	43222402	43226609			-6.1478	7.85635e-10			7.85635e-10	7.85635e-10	EUR_sig			0.0144812	0.0144088
CD	SC_STM	ZFP36L2	ENSG00000152518	protein_coding	chr2	43222402	43226609			-6.4467	1.14315e-10			1.14315e-10	1.14315e-10	EUR_sig			0.0144812	0.0144088
UC	SC_ABS	ZFP90	ENSG00000184939	protein_coding	chr16	68530090	68576072	4.91219	9.0067e-07					9.0067e-07	9.0067e-07	EUR_sig	0.112545	0.113212
IBD	SC_ABS	ZFP90	ENSG00000184939	protein_coding	chr16	68530090	68576072	4.58764	4.48283e-06					4.48283e-06	4.48283e-06	EUR_sig	0.112545	0.113212
UC	SC_ABS	ZGPAT	ENSG00000197114	protein_coding	chr20	63707465	63736142	-7.01877	2.23838e-12					2.23838e-12	2.23838e-12	EUR_sig	0.0439806	0.0473503
IBD	SC_ABS	ZGPAT	ENSG00000197114	protein_coding	chr20	63707465	63736142	-8.02471	1.01763e-15					1.01763e-15	1.01763e-15	EUR_sig	0.0439806	0.0473503
CD	SC_ABS	ZGPAT	ENSG00000197114	protein_coding	chr20	63707465	63736142	-5.54811	2.88781e-08					2.88781e-08	2.88781e-08	EUR_sig	0.0439806	0.0473503
IBD	SC_STM	ZNF300P1	ENSG00000197083	transcribed_unprocessed_pseudogene	chr5	150930645	150946289			8.63583	5.83022e-18	7.61332	2.67144e-14	5.83022e-18	1.16579e-17	EUR_sig			0.351001	0.332057	0.335572	0.324184
CD	SC_STM	ZNF300P1	ENSG00000197083	transcribed_unprocessed_pseudogene	chr5	150930645	150946289			9.20707	3.35139e-20	5.82039	5.87104e-09	3.35139e-20	6.70278e-20	EUR_sig			0.351001	0.332057	0.335572	0.324184
UC	SC_STM	ZNF300P1	ENSG00000197083	transcribed_unprocessed_pseudogene	chr5	150930645	150946289			4.60384	4.14778e-06	6.48422	8.91925e-11	4.14778e-06	1.78381e-10	EUR_sig			0.351001	0.332057	0.335572	0.324184
IBD	SC_STM	ZNF544	ENSG00000198131	protein_coding	chr19	58228594	58277495			-4.88079	1.05662e-06	1.65804	0.0973089	1.05662e-06	2.11322e-06	EUR_sig			0.0773286	0.073052	0.0358933	0.0303664
IBD	SC_ABS	ZNRD1	ENSG00000066379	protein_coding	chr6	30058899	30064909	6.60887	3.87252e-11			0.266748	0.789663	3.87252e-11	7.74504e-11	EUR_sig	0.104474	0.111254			0.048711	0.0439246
IBD	SC_GOB	ZNRD1	ENSG00000066379	protein_coding	chr6	30058899	30064909	-6.528	6.66559e-11					6.66559e-11	6.66559e-11	EUR_sig	0.048949	0.0426422
CD	SC_GOB	ZNRD1	ENSG00000066379	protein_coding	chr6	30058899	30064909	-5.45961	4.77192e-08					4.77192e-08	4.77192e-08	EUR_sig	0.048949	0.0426422
UC	SC_ABS	ZNRD1	ENSG00000066379	protein_coding	chr6	30058899	30064909	6.03966	1.54441e-09			-1.48608	0.137258	1.54441e-09	3.08883e-09	EUR_sig	0.104474	0.111254			0.048711	0.0439246
IBD	SC_STM	ZNRD1ASP	ENSG00000204623	transcribed_unitary_pseudogene	chr6	30001011	30061640	0.112658	0.910302	5.37811	7.52727e-08			1.50545e-07	1.50545e-07	EUR_sig	0.0187361	0.0133006	0.09412	0.0773864

### Sheet: SD20
Supplementary Data 20. Prioritized candidate risk genes identified from fine-mapping (FOCUS) analyses on cell-type-specific TWAS genes
Disease	Model	Gene Name	Gene ID	FOCUS regions	FOCUS reference ancestry	PIP	cell-type-specific TWAS source	Prioritized candidate risk genes
IBD	SC_STM	AC016747.3	ENSG00000212978	2:60064865-2:62201909	EUR	0.982	EUR	FOCUS_PIP>0.5
CD	SC_STM	AC016747.3	ENSG00000212978	2:60064865-2:62201909	EUR	0.623	EUR	FOCUS_PIP>0.5
UC	SC_STM	AC016747.3	ENSG00000212978	2:60064865-2:62201909	EUR	0.955	EUR	FOCUS_PIP>0.5
IBD	SC_ABS	AC074117.10	ENSG00000234072	2:26672117-2:28375910	EUR	0.959	EUR	FOCUS_PIP>0.5
CD	SC_ABS	AC074117.10	ENSG00000234072	2:26672117-2:28375910	EUR	0.973	EUR	FOCUS_PIP>0.5
IBD	SC_ABS	ACHE	ENSG00000087085	7:100599028-7:101555972	EUR	0.979	EUR	FOCUS_PIP>0.5
IBD	SC_STM	ADCY3	ENSG00000138031	2:24464049-2:26672117	EUR	1	EUR	FOCUS_PIP>0.5
CD	SC_ABS	ADCY3	ENSG00000138031	2:24464049-2:26672117	EUR	0.938	EUR	FOCUS_PIP>0.5
CD	SC_STM	ADCY3	ENSG00000138031	2:24464049-2:26672117	EUR	1	EUR	FOCUS_PIP>0.5
IBD	SC_STM	ADCY7	ENSG00000121281	16:48974015-16:52001911	EUR	1	EUR	FOCUS_PIP>0.5
CD	SC_STM	ADCY7	ENSG00000121281	16:48974015-16:52001911	EUR	1	EUR	FOCUS_PIP>0.5
IBD	SC_ABS	AK3	ENSG00000147853	9:4884926-9:6557589	EUR	1	EUR	FOCUS_PIP>0.5
IBD	SC_ABS	APOM	ENSG00000204444	6:30830391-6:31603441	EUR	1	EUR	FOCUS_PIP>0.5
IBD	SC_STM	APOM	ENSG00000204444	6:30830391-6:31603441	EUR	0.997	EUR	FOCUS_PIP>0.5
UC	SC_ABS	APOM	ENSG00000204444	6:30830391-6:31603441	EUR	1	EUR	FOCUS_PIP>0.5
UC	SC_STM	APOM	ENSG00000204444	6:30830391-6:31603441	EUR	0.923	EUR	FOCUS_PIP>0.5
IBD	SC_STM	ARL3	ENSG00000138175	10:102620653-10:104935290	EUR	0.604	EUR	FOCUS_PIP>0.5
UC	SC_STM	ARPC2	ENSG00000163466	2:217530757-2:219589829	EUR	0.607	EUR	FOCUS_PIP>0.5
IBD	SC_STM	ATF6B	ENSG00000213676	6:32714813-6:33241533	EAS	1	EAS	FOCUS_PIP>0.5
UC	SC_ABS	ATF6B	ENSG00000213676	6:32714887-6:33268720	EUR	0.194	EUR	FOCUS_PIP>0.5
UC	SC_STM	ATF6B	ENSG00000213676	6:32714813-6:33241533	EAS	1	EAS	FOCUS_PIP>0.5
IBD	SC_ABS	ATG16L1	ENSG00000085978	2:232685293-2:234242343	EUR	1	EUR	FOCUS_PIP>0.5
IBD	SC_STM	ATG16L1	ENSG00000085978	2:232685293-2:234242343	EUR	1	EUR	FOCUS_PIP>0.5
CD	SC_ABS	ATG16L1	ENSG00000085978	2:232685293-2:234242343	EUR	1	EUR	FOCUS_PIP>0.5
CD	SC_STM	ATG16L1	ENSG00000085978	2:232685293-2:234242343	EUR	1	EUR	FOCUS_PIP>0.5
UC	SC_STM	ATP6V1G2	ENSG00000213760	6:31603441-6:32714887	EUR	0.997	EUR	FOCUS_PIP>0.5
IBD	SC_ABS	B3GALT4	ENSG00000235863	6:32714813-6:33241533	EAS	1	EAS	FOCUS_PIP>0.5
UC	SC_ABS	B3GALT4	ENSG00000235863	6:32714813-6:33241533	EAS	1	EAS	FOCUS_PIP>0.5
IBD	SC_ABS	BDKRB1	ENSG00000100739	14:95796078-14:97874825	EUR	0.981	EUR	FOCUS_PIP>0.5
IBD	SC_ABS	C11orf71	ENSG00000180425	11:114387006-11:114959946	EUR	0.399	EUR	FOCUS_PIP>0.5
IBD	SC_STM	C11orf71	ENSG00000180425	11:114387006-11:114959946	EUR	0.777	EUR	FOCUS_PIP>0.5
UC	SC_ABS	C11orf71	ENSG00000180425	11:114387006-11:114959946	EUR	0.365	EUR	FOCUS_PIP>0.5
UC	SC_STM	C11orf71	ENSG00000180425	11:114387006-11:114959946	EUR	0.878	EUR	FOCUS_PIP>0.5
IBD	SC_ABS	C1orf106	ENSG00000163362	1:200168521-1:201620847	EUR	1	EUR	FOCUS_PIP>0.5
UC	SC_ABS	C1orf106	ENSG00000163362	1:200168521-1:201620847	EUR	1	EUR	FOCUS_PIP>0.5
IBD	SC_ABS	C2orf74	ENSG00000237651	2:60064865-2:62201909	EUR	1	EUR	FOCUS_PIP>0.5
IBD	SC_STM	C2orf74	ENSG00000237651	2:60064865-2:62201909	EUR	0.0263	EUR	FOCUS_PIP>0.5
CD	SC_ABS	C2orf74	ENSG00000237651	2:60064865-2:62201909	EUR	1	EUR	FOCUS_PIP>0.5
CD	SC_STM	C2orf74	ENSG00000237651	2:60064865-2:62201909	EUR	0.388	EUR	FOCUS_PIP>0.5
UC	SC_ABS	C2orf74	ENSG00000237651	2:60064865-2:62201909	EUR	0.992	EUR	FOCUS_PIP>0.5
UC	SC_STM	C2orf74	ENSG00000237651	2:60064865-2:62201909	EUR	0.0522	EUR	FOCUS_PIP>0.5
IBD	SC_ABS	C4A	ENSG00000244731	6:31603441-6:32714887	EUR	1	EUR	FOCUS_PIP>0.5
IBD	SC_STM	C4A	ENSG00000244731	6:32714887-6:33268720	EUR	0.811	EUR	FOCUS_PIP>0.5
CD	SC_ABS	C4A	ENSG00000244731	6:31603441-6:32714887	EUR	1	EUR	FOCUS_PIP>0.5
CD	SC_STM	C4A	ENSG00000244731	6:32714887-6:33268720	EUR	0.989	EUR	FOCUS_PIP>0.5
UC	SC_ABS	C4A	ENSG00000244731	6:32714887-6:33268720	EUR	1	EUR	FOCUS_PIP>0.5
IBD	SC_STM	C5orf56	ENSG00000197536	5:130183332-5:132803957	EUR	1	EUR	FOCUS_PIP>0.5
CD	SC_STM	C5orf56	ENSG00000197536	5:130183332-5:132803957	EUR	0.921	EUR	FOCUS_PIP>0.5
UC	SC_STM	C5orf56	ENSG00000197536	5:130183332-5:132803957	EUR	1	EUR	FOCUS_PIP>0.5
IBD	SC_ABS	CAMSAP2	ENSG00000118200	1:200168521-1:201620847	EUR	0.717	EUR	FOCUS_PIP>0.5
IBD	SC_STM	CAMSAP2	ENSG00000118200	1:200168521-1:201620847	EUR	1	EUR	FOCUS_PIP>0.5
CD	SC_STM	CCDC88B	ENSG00000168071	11:64037097-11:66131160	EUR	0.999	EUR	FOCUS_PIP>0.5
IBD	SC_ABS	CD84	ENSG00000066294	1:159943258-1:162376931	EUR	0.987	EUR	FOCUS_PIP>0.5
UC	SC_ABS	CD84	ENSG00000066294	1:159943258-1:162376931	EUR	0.923	EUR	FOCUS_PIP>0.5
IBD	SC_ABS	CDKN2D	ENSG00000129355	19:9127717-19:11173352	EUR	0.826	EUR	FOCUS_PIP>0.5
IBD	SC_ABS	CERS2	ENSG00000143418	1:151566405-1:153208353	EUR	1	EUR	FOCUS_PIP>0.5
UC	SC_ABS	CERS2	ENSG00000143418	1:151566405-1:153208353	EUR	1	EUR	FOCUS_PIP>0.5
IBD	SC_STM	CFB	ENSG00000243649	6:30490814-6:31087146	EAS	1	EAS	FOCUS_PIP>0.5
CD	SC_STM	CFB	ENSG00000243649	6:31087146-6:31604117	EAS	1	EAS	FOCUS_PIP>0.5
UC	SC_STM	CISD2	ENSG00000145354	4:102300199-4:104384137	EUR	0.793	EUR	FOCUS_PIP>0.5
IBD	SC_ABS	CLN3	ENSG00000188603	16:27434434-16:29025292	EUR	0.707	EUR	FOCUS_PIP>0.5
IBD	SC_GOB	CLN3	ENSG00000188603	16:27434434-16:29025292	EUR	0.0466	EUR	FOCUS_PIP>0.5
IBD	SC_STM	COL11A2	ENSG00000204248	6:31604117-6:32714813	EAS	0.998	EAS	FOCUS_PIP>0.5
CD	SC_STM	COL11A2	ENSG00000204248	6:31604117-6:32714813	EAS	1	EAS	FOCUS_PIP>0.5
IBD	SC_ABS	COMMD7	ENSG00000149600	20:25363595-20:33027017	EUR	0.103	EUR	FOCUS_PIP>0.5
UC	SC_ABS	COMMD7	ENSG00000149600	20:25363595-20:33027017	EUR	0.122	EUR	FOCUS_PIP>0.5
IBD	SC_STM	COPA	ENSG00000122218	1:159943258-1:162376931	EUR	1	EUR	FOCUS_PIP>0.5
CD	SC_STM	CUL2	ENSG00000108094	10:34820427-10:36283580	EUR	1	EUR	FOCUS_PIP>0.5
IBD	SC_GOB	DAB2	ENSG00000153071	5:38802308-5:40287627	EUR	1	EUR	FOCUS_PIP>0.5
CD	SC_GOB	DAB2	ENSG00000153071	5:38802308-5:40287627	EUR	1	EUR	FOCUS_PIP>0.5
UC	SC_GOB	DAB2	ENSG00000153071	5:38802308-5:40287627	EUR	0.998	EUR	FOCUS_PIP>0.5
IBD	SC_ABS	DAP	ENSG00000112977	5:9718720-5:11173159	EUR	1	EUR	FOCUS_PIP>0.5
UC	SC_ABS	DAP	ENSG00000112977	5:9718720-5:11173159	EUR	0.975	EUR	FOCUS_PIP>0.5
IBD	SC_STM	DDX39B	ENSG00000198563	6:31603441-6:32714887	EUR	0.997	EUR	FOCUS_PIP>0.5
UC	SC_STM	DDX39B	ENSG00000198563	6:29770194-6:30830391	EUR	0.642	EUR	FOCUS_PIP>0.5
IBD	SC_STM	DMWD	ENSG00000185800	19:45599439-19:46646825	EUR	1	EUR	FOCUS_PIP>0.5
IBD	SC_ABS	DNMT3B	ENSG00000088305	20:25363595-20:33027017	EUR	0.726	EUR	FOCUS_PIP>0.5
UC	SC_ABS	DNMT3B	ENSG00000088305	20:25363595-20:33027017	EUR	0.88	EUR	FOCUS_PIP>0.5
UC	SC_STM	DNMT3B	ENSG00000088305	20:25363595-20:33027017	EUR	0.424	EUR	FOCUS_PIP>0.5
IBD	SC_ABS	EFR3B	ENSG00000084710	2:24464049-2:26672117	EUR	0.627	EUR	FOCUS_PIP>0.5
IBD	SC_ABS	FAM117B	ENSG00000138439	2:201953914-2:204934518	EUR	0.999	EUR	FOCUS_PIP>0.5
CD	SC_ABS	FAM117B	ENSG00000138439	2:201953914-2:204934518	EUR	1	EUR	FOCUS_PIP>0.5
IBD	SC_STM	FGFR1OP	ENSG00000213066	6:166611245-6:167642155	EUR	1	EUR	FOCUS_PIP>0.5
CD	SC_STM	FGFR1OP	ENSG00000213066	6:166611245-6:167642155	EUR	1	EUR	FOCUS_PIP>0.5
UC	SC_ABS	GABBR1	ENSG00000204681	6:28050041-6:28949831	EUR	0.0265	EUR	FOCUS_PIP>0.5
IBD	SC_ABS	GBA	ENSG00000177628	1:154797927-1:156366342	EUR	0.881	EUR	FOCUS_PIP>0.5
CD	SC_ABS	GBA	ENSG00000177628	1:154797927-1:156366342	EUR	0.534	EUR	FOCUS_PIP>0.5
IBD	SC_ABS	GBAP1	ENSG00000160766	1:154797927-1:156366342	EUR	0.00402	EUR	FOCUS_PIP>0.5
IBD	SC_STM	GBAP1	ENSG00000160766	1:154797927-1:156366342	EUR	0.964	EUR	FOCUS_PIP>0.5
UC	SC_ABS	GBAP1	ENSG00000160766	1:154797927-1:156366342	EUR	0.955	EUR	FOCUS_PIP>0.5
UC	SC_STM	GBAP1	ENSG00000160766	1:154797927-1:156366342	EUR	0.999	EUR	FOCUS_PIP>0.5
IBD	SC_ABS	GDPD3	ENSG00000102886	16:29025292-16:31371622	EUR	0.777	EUR	FOCUS_PIP>0.5
UC	SC_ABS	GDPD3	ENSG00000102886	16:29025292-16:31371622	EUR	0.826	EUR	FOCUS_PIP>0.5
IBD	SC_ABS	GNA12	ENSG00000146535	7:2732593-7:4533797	EUR	1	EUR	FOCUS_PIP>0.5
IBD	SC_STM	GNA12	ENSG00000146535	7:2732593-7:4533797	EUR	1	EUR	FOCUS_PIP>0.5
UC	SC_ABS	GNA12	ENSG00000146535	7:2732593-7:4533797	EUR	1	EUR	FOCUS_PIP>0.5
UC	SC_STM	GNA12	ENSG00000146535	7:2732593-7:4533797	EUR	1	EUR	FOCUS_PIP>0.5
IBD	SC_STM	GNG12	ENSG00000172380	1:66473721-1:68012212	EUR	1	EUR	FOCUS_PIP>0.5
CD	SC_STM	GNG12	ENSG00000172380	1:66473721-1:68012212	EUR	1	EUR	FOCUS_PIP>0.5
UC	SC_STM	GPANK1	ENSG00000204438	6:31087146-6:31604117	EAS	1	EAS	FOCUS_PIP>0.5
UC	SC_ABS	GPR132	ENSG00000183484	14:104535386-14:105874495	EUR	0.991	EUR	FOCUS_PIP>0.5
UC	SC_STM	GPR132	ENSG00000183484	14:104535386-14:105874495	EUR	0.99	EUR	FOCUS_PIP>0.5
IBD	SC_STM	GPX4	ENSG00000167468	19:610729-19:2098397	EUR	0.995	EUR	FOCUS_PIP>0.5
CD	SC_ABS	GPX4	ENSG00000167468	19:610729-19:2098397	EUR	0.967	EUR	FOCUS_PIP>0.5
CD	SC_STM	GPX4	ENSG00000167468	19:610729-19:2098397	EUR	1	EUR	FOCUS_PIP>0.5
IBD	SC_GOB	GSDMB	ENSG00000073605	17:38653091-17:40721152	EUR	0.992	EUR	FOCUS_PIP>0.5
IBD	SC_STM	GSDMB	ENSG00000073605	17:38653091-17:40721152	EUR	0.486	EUR	FOCUS_PIP>0.5
UC	SC_GOB	GSDMB	ENSG00000073605	17:38653091-17:40721152	EUR	1	EUR	FOCUS_PIP>0.5
UC	SC_STM	GSDMB	ENSG00000073605	17:38653091-17:40721152	EUR	0.49	EUR	FOCUS_PIP>0.5
IBD	SC_ABS	HAUS8	ENSG00000131351	19:16263605-19:18299052	EUR	1	EUR	FOCUS_PIP>0.5
UC	SC_ABS	HCG18	ENSG00000231074	6:29720269-6:30490814	EAS	1	EAS	FOCUS_PIP>0.5
UC	SC_ABS	HCG27	ENSG00000206344	6:29770194-6:30830391	EUR	0.974	EUR	FOCUS_PIP>0.5
IBD	SC_STM	HDAC7	ENSG00000061273	12:47321010-12:48608083	EUR	0.943	EUR	FOCUS_PIP>0.5
UC	SC_STM	HDAC7	ENSG00000061273	12:47321010-12:48608083	EUR	0.997	EUR	FOCUS_PIP>0.5
CD	SC_STM	HEATR3	ENSG00000155393	16:48974015-16:52001911	EUR	0.949	EUR	FOCUS_PIP>0.5
UC	SC_ABS	HIST1H2AL	ENSG00000276903	6:26697324-6:28933625	EAS	0.998	EAS	FOCUS_PIP>0.5
UC	SC_ABS	HSD17B8	ENSG00000204228	6:31603441-6:32714887	EUR	1	EUR	FOCUS_PIP>0.5
IBD	SC_ABS	IER3	ENSG00000137331	6:29770194-6:30830391	EUR	0.991	EUR	FOCUS_PIP>0.5
CD	SC_ABS	IER3	ENSG00000137331	6:29770194-6:30830391	EUR	1	EUR	FOCUS_PIP>0.5
UC	SC_STM	IFNGR1	ENSG00000027697	6:137293081-6:138501492	EUR	0.814	EUR	FOCUS_PIP>0.5
UC	SC_ABS	IGFBP3	ENSG00000146674	7:45913323-7:46947122	EUR	0.999	EUR	FOCUS_PIP>0.5
UC	SC_STM	IGFBP3	ENSG00000146674	7:45913323-7:46947122	EUR	0.996	EUR	FOCUS_PIP>0.5
UC	SC_STM	IKBKE	ENSG00000263528	1:206268085-1:208237019	EUR	0.92	EUR	FOCUS_PIP>0.5
IBD	SC_ABS	IL23R	ENSG00000162594	1:66473721-1:68012212	EUR	1	EUR	FOCUS_PIP>0.5
CD	SC_ABS	IL23R	ENSG00000162594	1:66473721-1:68012212	EUR	1	EUR	FOCUS_PIP>0.5
IBD	SC_STM	INTS11	ENSG00000127054	1:10583-1:1961168	EUR	0.574	EUR	FOCUS_PIP>0.5
UC	SC_STM	INTS11	ENSG00000127054	1:10583-1:1961168	EUR	0.961	EUR	FOCUS_PIP>0.5
IBD	SC_ABS	IRF5	ENSG00000128604	7:127229167-7:129138332	EUR	1	EUR	FOCUS_PIP>0.5
IBD	SC_STM	IRF5	ENSG00000128604	7:127229167-7:129138332	EUR	1	EUR	FOCUS_PIP>0.5
UC	SC_ABS	IRF5	ENSG00000128604	7:127229167-7:129138332	EUR	1	EUR	FOCUS_PIP>0.5
UC	SC_STM	IRF5	ENSG00000128604	7:127229167-7:129138332	EUR	1	EUR	FOCUS_PIP>0.5
IBD	SC_STM	IRF8	ENSG00000140968	16:85115079-16:86122993	EUR	1	EUR	FOCUS_PIP>0.5
UC	SC_STM	IRF8	ENSG00000140968	16:85115079-16:86122993	EUR	1	EUR	FOCUS_PIP>0.5
IBD	SC_ABS	ITPKC	ENSG00000086544	19:40478694-19:41625199	EUR	0.977	EUR	FOCUS_PIP>0.5
IBD	SC_STM	ITPKC	ENSG00000086544	19:40478694-19:41625199	EUR	0.989	EUR	FOCUS_PIP>0.5
CD	SC_ABS	ITPKC	ENSG00000086544	19:40478694-19:41625199	EUR	0.988	EUR	FOCUS_PIP>0.5
CD	SC_STM	ITPKC	ENSG00000086544	19:40478694-19:41625199	EUR	0.955	EUR	FOCUS_PIP>0.5
UC	SC_ABS	ITPR3	ENSG00000096433	6:31604117-6:32714813	EAS	0.609	EAS	FOCUS_PIP>0.5
IBD	SC_STM	KIAA1109	ENSG00000138688	4:121736832-4:123365326	EUR	1	EUR	FOCUS_PIP>0.5
CD	SC_STM	KIAA1109	ENSG00000138688	4:121736832-4:123365326	EUR	1	EUR	FOCUS_PIP>0.5
UC	SC_STM	KIAA1109	ENSG00000138688	4:121736832-4:123365326	EUR	1	EUR	FOCUS_PIP>0.5
IBD	SC_STM	KIF14	ENSG00000118193	1:199270756-1:200168521	EUR	1	EUR	FOCUS_PIP>0.5
IBD	SC_STM	KLHDC8B	ENSG00000185909	3:47685722-3:49279539	EUR	0.762	EUR	FOCUS_PIP>0.5
UC	SC_STM	LSM2	ENSG00000204392	6:32714887-6:33268720	EUR	1	EUR	FOCUS_PIP>0.5
IBD	SC_ABS	LST1	ENSG00000204482	6:30830391-6:31603441	EUR	1	EUR	FOCUS_PIP>0.5
IBD	SC_STM	LST1	ENSG00000204482	6:29770194-6:30830391	EUR	0.00434	EUR	FOCUS_PIP>0.5
UC	SC_ABS	LST1	ENSG00000204482	6:30830391-6:31603441	EUR	1	EUR	FOCUS_PIP>0.5
UC	SC_STM	LST1	ENSG00000204482	6:30830391-6:31603441	EUR	0.415	EUR	FOCUS_PIP>0.5
CD	SC_GOB	LTBR	ENSG00000111321	12:6310587-12:8224940	EUR	0.916	EUR	FOCUS_PIP>0.5
CD	SC_ABS	LY6G5B	ENSG00000240053	6:31603441-6:32714887	EUR	0.0389	EUR	FOCUS_PIP>0.5
CD	SC_STM	LY6G5B	ENSG00000240053	6:31603441-6:32714887	EUR	0.831	EUR	FOCUS_PIP>0.5
CD	SC_STM	MARK3	ENSG00000075413	14:102545765-14:104535386	EUR	0.992	EUR	FOCUS_PIP>0.5
IBD	SC_STM	MCM7	ENSG00000166508	7:100599028-7:101555972	EUR	0.626	EUR	FOCUS_PIP>0.5
IBD	SC_ABS	MEI1	ENSG00000167077	22:40149793-22:42294812	EUR	0.415	EUR	FOCUS_PIP>0.5
IBD	SC_STM	MEI1	ENSG00000167077	22:40149793-22:42294812	EUR	0.989	EUR	FOCUS_PIP>0.5
IBD	SC_STM	METTL18	ENSG00000171806	1:169117086-1:170588635	EUR	0.605	EUR	FOCUS_PIP>0.5
UC	SC_ABS	MICB	ENSG00000204516	6:31087146-6:31604117	EAS	1	EAS	FOCUS_PIP>0.5
IBD	SC_ABS	MST1	ENSG00000173531	3:47685722-3:49279539	EUR	1	EUR	FOCUS_PIP>0.5
IBD	SC_STM	MST1	ENSG00000173531	3:47685722-3:49279539	EUR	0.916	EUR	FOCUS_PIP>0.5
CD	SC_ABS	MST1	ENSG00000173531	3:47685722-3:49279539	EUR	1	EUR	FOCUS_PIP>0.5
CD	SC_STM	MST1	ENSG00000173531	3:49279539-3:51797999	EUR	0.0392	EUR	FOCUS_PIP>0.5
UC	SC_ABS	MST1	ENSG00000173531	3:47685722-3:49279539	EUR	1	EUR	FOCUS_PIP>0.5
UC	SC_STM	MST1	ENSG00000173531	3:47685722-3:49279539	EUR	0.763	EUR	FOCUS_PIP>0.5
UC	SC_ABS	MXRA8	ENSG00000162576	1:10583-1:1961168	EUR	0.536	EUR	FOCUS_PIP>0.5
IBD	SC_STM	NBEAL2	ENSG00000160796	3:45123661-3:46616010	EUR	1	EUR	FOCUS_PIP>0.5
UC	SC_STM	NBEAL2	ENSG00000160796	3:45123661-3:46616010	EUR	1	EUR	FOCUS_PIP>0.5
IBD	SC_GOB	NCKIPSD	ENSG00000213672	3:47685722-3:49279539	EUR	0.999	EUR	FOCUS_PIP>0.5
CD	SC_GOB	NCKIPSD	ENSG00000213672	3:49279539-3:51797999	EUR	0.928	EUR	FOCUS_PIP>0.5
UC	SC_GOB	NCKIPSD	ENSG00000213672	3:47685722-3:49279539	EUR	0.934	EUR	FOCUS_PIP>0.5
IBD	SC_STM	NELFE	ENSG00000204356	6:31603441-6:32714887	EUR	1	EUR	FOCUS_PIP>0.5
UC	SC_STM	NELFE	ENSG00000204356	6:31603441-6:32714887	EUR	1	EUR	FOCUS_PIP>0.5
IBD	SC_GOB	NFATC2IP	ENSG00000176953	16:27434434-16:29025292	EUR	1	EUR	FOCUS_PIP>0.5
IBD	SC_STM	NFATC2IP	ENSG00000176953	16:27434434-16:29025292	EUR	0.972	EUR	FOCUS_PIP>0.5
CD	SC_GOB	NFATC2IP	ENSG00000176953	16:27434434-16:29025292	EUR	0.996	EUR	FOCUS_PIP>0.5
CD	SC_STM	NFATC2IP	ENSG00000176953	16:27434434-16:29025292	EUR	0.151	EUR	FOCUS_PIP>0.5
UC	SC_GOB	NFATC2IP	ENSG00000176953	16:27434434-16:29025292	EUR	1	EUR	FOCUS_PIP>0.5
UC	SC_STM	NFATC2IP	ENSG00000176953	16:27434434-16:29025292	EUR	0.999	EUR	FOCUS_PIP>0.5
UC	SC_ABS	NFKB1	ENSG00000109320	4:102300199-4:104384137	EUR	0.959	EUR	FOCUS_PIP>0.5
UC	SC_STM	NFKB1	ENSG00000109320	4:102300199-4:104384137	EUR	0.577	EUR	FOCUS_PIP>0.5
IBD	SC_ABS	NICN1	ENSG00000145029	3:47685722-3:49279539	EUR	1	EUR	FOCUS_PIP>0.5
IBD	SC_STM	NICN1	ENSG00000145029	3:49279539-3:51797999	EUR	0.007	EUR	FOCUS_PIP>0.5
CD	SC_ABS	NICN1	ENSG00000145029	3:47685722-3:49279539	EUR	0.996	EUR	FOCUS_PIP>0.5
CD	SC_STM	NICN1	ENSG00000145029	3:47685722-3:49279539	EUR	0.00279	EUR	FOCUS_PIP>0.5
UC	SC_ABS	NICN1	ENSG00000145029	3:47685722-3:49279539	EUR	1	EUR	FOCUS_PIP>0.5
UC	SC_STM	NICN1	ENSG00000145029	3:49279539-3:51797999	EUR	0.00364	EUR	FOCUS_PIP>0.5
IBD	SC_STM	NIPSNAP1	ENSG00000184117	22:29255810-22:31043932	EUR	0.954	EUR	FOCUS_PIP>0.5
UC	SC_STM	NIPSNAP1	ENSG00000184117	22:29255810-22:31043932	EUR	0.92	EUR	FOCUS_PIP>0.5
IBD	SC_ABS	NOTCH4	ENSG00000204301	6:31603441-6:32714887	EUR	0.15	EUR	FOCUS_PIP>0.5
IBD	SC_STM	NOTCH4	ENSG00000204301	6:32714887-6:33268720	EUR	0.988	EUR	FOCUS_PIP>0.5
IBD	SC_STM	NPEPPS	ENSG00000141279	17:44979537-17:47798656	EUR	0.951	EUR	FOCUS_PIP>0.5
IBD	SC_STM	NPIPB12	ENSG00000169203	16:29025292-16:31371622	EUR	0.578	EUR	FOCUS_PIP>0.5
IBD	SC_ABS	NR5A2	ENSG00000116833	1:199270756-1:200168521	EUR	1	EUR	FOCUS_PIP>0.5
UC	SC_ABS	NR5A2	ENSG00000116833	1:199270756-1:200168521	EUR	1	EUR	FOCUS_PIP>0.5
IBD	SC_STM	NRBP1	ENSG00000115216	2:26672117-2:28375910	EUR	0.997	EUR	FOCUS_PIP>0.5
CD	SC_STM	NRBP1	ENSG00000115216	2:26672117-2:28375910	EUR	0.962	EUR	FOCUS_PIP>0.5
CD	SC_ABS	OR2I1P	ENSG00000237988	6:28933625-6:29720269	EAS	1	EAS	FOCUS_PIP>0.5
UC	SC_ABS	OR2I1P	ENSG00000237988	6:28933625-6:29720269	EAS	1	EAS	FOCUS_PIP>0.5
UC	SC_ABS	OTUD3	ENSG00000169914	1:18336405-1:20142656	EUR	1	EUR	FOCUS_PIP>0.5
UC	SC_STM	OTUD3	ENSG00000169914	1:18336405-1:20142656	EUR	0.25	EUR	FOCUS_PIP>0.5
IBD	SC_ABS	P4HA2	ENSG00000072682	5:130183332-5:132803957	EUR	0.852	EUR	FOCUS_PIP>0.5
IBD	SC_STM	P4HA2	ENSG00000072682	5:130183332-5:132803957	EUR	0.906	EUR	FOCUS_PIP>0.5
CD	SC_ABS	P4HA2	ENSG00000072682	5:130183332-5:132803957	EUR	1	EUR	FOCUS_PIP>0.5
CD	SC_STM	P4HA2	ENSG00000072682	5:130183332-5:132803957	EUR	0.987	EUR	FOCUS_PIP>0.5
UC	SC_ABS	P4HA2	ENSG00000072682	5:130183332-5:132803957	EUR	1	EUR	FOCUS_PIP>0.5
UC	SC_STM	P4HA2	ENSG00000072682	5:130183332-5:132803957	EUR	0.311	EUR	FOCUS_PIP>0.5
IBD	SC_ABS	PARK7	ENSG00000116288	1:7187275-1:9305140	EUR	1	EUR	FOCUS_PIP>0.5
IBD	SC_STM	PARK7	ENSG00000116288	1:7187275-1:9305140	EUR	1	EUR	FOCUS_PIP>0.5
CD	SC_ABS	PARK7	ENSG00000116288	1:7187275-1:9305140	EUR	1	EUR	FOCUS_PIP>0.5
CD	SC_STM	PARK7	ENSG00000116288	1:7187275-1:9305140	EUR	0.998	EUR	FOCUS_PIP>0.5
UC	SC_ABS	PARK7	ENSG00000116288	1:7187275-1:9305140	EUR	1	EUR	FOCUS_PIP>0.5
UC	SC_STM	PARK7	ENSG00000116288	1:7187275-1:9305140	EUR	1	EUR	FOCUS_PIP>0.5
UC	SC_ABS	PBX2	ENSG00000204304	6:31087146-6:31604117	EAS	1	EAS	FOCUS_PIP>0.5
IBD	SC_STM	PIM3	ENSG00000198355	22:49430885-22:50804870	EUR	1	EUR	FOCUS_PIP>0.5
UC	SC_STM	PIM3	ENSG00000198355	22:49430885-22:50804870	EUR	1	EUR	FOCUS_PIP>0.5
IBD	SC_ABS	PLAGL2	ENSG00000126003	20:25363595-20:33027017	EUR	0.714	EUR	FOCUS_PIP>0.5
CD	SC_STM	PLEKHH2	ENSG00000152527	2:43082452-2:44086664	EUR	0.973	EUR	FOCUS_PIP>0.5
IBD	SC_ABS	PNKD	ENSG00000127838	2:217530757-2:219589829	EUR	0.0996	EUR	FOCUS_PIP>0.5
UC	SC_ABS	PNKD	ENSG00000127838	2:217530757-2:219589829	EUR	0.137	EUR	FOCUS_PIP>0.5
UC	SC_STM	PNPLA8	ENSG00000135241	7:106042459-7:108139733	EUR	1	EUR	FOCUS_PIP>0.5
IBD	SC_ABS	POLR2E	ENSG00000099817	19:610729-19:2098397	EUR	1	EUR	FOCUS_PIP>0.5
IBD	SC_STM	POLR2E	ENSG00000099817	19:610729-19:2098397	EUR	0.974	EUR	FOCUS_PIP>0.5
CD	SC_ABS	POLR2E	ENSG00000099817	19:610729-19:2098397	EUR	0.997	EUR	FOCUS_PIP>0.5
CD	SC_STM	POLR2E	ENSG00000099817	19:610729-19:2098397	EUR	0.999	EUR	FOCUS_PIP>0.5
UC	SC_ABS	POU5F1	ENSG00000204531	6:31604117-6:32714813	EAS	1	EAS	FOCUS_PIP>0.5
IBD	SC_ABS	PPIL2	ENSG00000100023	22:19924835-22:22002927	EUR	0.81	EUR	FOCUS_PIP>0.5
CD	SC_ABS	PPIL2	ENSG00000100023	22:19924835-22:22002927	EUR	0.617	EUR	FOCUS_PIP>0.5
CD	SC_ABS	PRKAA1	ENSG00000132356	5:40287627-5:41888608	EUR	0.679	EUR	FOCUS_PIP>0.5
CD	SC_STM	PRKAA1	ENSG00000132356	5:40287627-5:41888608	EUR	1	EUR	FOCUS_PIP>0.5
IBD	SC_ABS	PSMB9	ENSG00000240065	6:32714813-6:33241533	EAS	1	EAS	FOCUS_PIP>0.5
IBD	SC_STM	PSMB9	ENSG00000240065	6:32714813-6:33241533	EAS	1	EAS	FOCUS_PIP>0.5
UC	SC_ABS	PSMB9	ENSG00000240065	6:32714813-6:33241533	EAS	1	EAS	FOCUS_PIP>0.5
UC	SC_STM	PSMB9	ENSG00000240065	6:32714813-6:33241533	EAS	1	EAS	FOCUS_PIP>0.5
CD	SC_ABS	PSORS1C1	ENSG00000204540	6:31087146-6:31604117	EAS	0.21	EAS	FOCUS_PIP>0.5
CD	SC_STM	PSORS1C1	ENSG00000204540	6:30490814-6:31087146	EAS	1	EAS	FOCUS_PIP>0.5
UC	SC_ABS	PSORS1C1	ENSG00000204540	6:30830391-6:31603441	EUR	0.556	EUR	FOCUS_PIP>0.5
UC	SC_STM	PSORS1C1	ENSG00000204540	6:30830391-6:31603441	EUR	1	EUR	FOCUS_PIP>0.5
IBD	SC_ABS	PTPN2	ENSG00000175354	18:11905441-18:14440800	EUR	0.998	EUR	FOCUS_PIP>0.5
IBD	SC_ABS	RBKS	ENSG00000171174	2:28375910-2:28994693	EUR	0.996	EUR	FOCUS_PIP>0.5
CD	SC_ABS	RBKS	ENSG00000171174	2:28375910-2:28994693	EUR	0.991	EUR	FOCUS_PIP>0.5
IBD	SC_STM	RBM22	ENSG00000086589	5:149283061-5:151181737	EUR	0.961	EUR	FOCUS_PIP>0.5
CD	SC_STM	RBM22	ENSG00000086589	5:149283061-5:151181737	EUR	0.947	EUR	FOCUS_PIP>0.5
UC	SC_STM	RBM22	ENSG00000086589	5:149283061-5:151181737	EUR	1	EUR	FOCUS_PIP>0.5
CD	SC_GOB	RCC2P6	ENSG00000254454	11:59013076-11:62456299	EUR	0.687	EUR	FOCUS_PIP>0.5
UC	SC_ABS	REXO2	ENSG00000076043	11:114387006-11:114959946	EUR	0.669	EUR	FOCUS_PIP>0.5
IBD	SC_ABS	RGS14	ENSG00000169220	5:176023592-5:177824506	EUR	1	EUR	FOCUS_PIP>0.5
IBD	SC_STM	RGS14	ENSG00000169220	5:176023592-5:177824506	EUR	1	EUR	FOCUS_PIP>0.5
UC	SC_ABS	RHOA	ENSG00000067560	3:49279539-3:51797999	EUR	0.747	EUR	FOCUS_PIP>0.5
CD	SC_STM	RIT1	ENSG00000143622	1:154797927-1:156366342	EUR	0.751	EUR	FOCUS_PIP>0.5
IBD	SC_ABS	RNASET2	ENSG00000026297	6:166611245-6:167642155	EUR	1	EUR	FOCUS_PIP>0.5
CD	SC_ABS	RNASET2	ENSG00000026297	6:166611245-6:167642155	EUR	1	EUR	FOCUS_PIP>0.5
IBD	SC_ABS	RNF186	ENSG00000178828	1:18336405-1:20142656	EUR	1	EUR	FOCUS_PIP>0.5
UC	SC_ABS	RNF186	ENSG00000178828	1:18336405-1:20142656	EUR	1	EUR	FOCUS_PIP>0.5
IBD	SC_STM	RNF5	ENSG00000204308	6:31604117-6:32714813	EAS	0.992	EAS	FOCUS_PIP>0.5
CD	SC_STM	RNF5	ENSG00000204308	6:31604117-6:32714813	EAS	1	EAS	FOCUS_PIP>0.5
CD	SC_ABS	RPP21	ENSG00000241370	6:30830391-6:31603441	EUR	0.982	EUR	FOCUS_PIP>0.5
IBD	SC_ABS	RXRB	ENSG00000204231	6:31604117-6:32714813	EAS	1	EAS	FOCUS_PIP>0.5
IBD	SC_ABS	SCAMP3	ENSG00000116521	1:154797927-1:156366342	EUR	0.0415	EUR	FOCUS_PIP>0.5
CD	SC_ABS	SCAMP3	ENSG00000116521	1:154797927-1:156366342	EUR	0.189	EUR	FOCUS_PIP>0.5
IBD	SC_STM	SELP	ENSG00000174175	1:169117086-1:170588635	EUR	0.996	EUR	FOCUS_PIP>0.5
UC	SC_STM	SELP	ENSG00000174175	1:169117086-1:170588635	EUR	0.998	EUR	FOCUS_PIP>0.5
IBD	SC_ABS	SEPT8	ENSG00000164402	5:130183332-5:132803957	EUR	0.124	EUR	FOCUS_PIP>0.5
IBD	SC_GOB	SEPT8	ENSG00000164402	5:130183332-5:132803957	EUR	0.944	EUR	FOCUS_PIP>0.5
IBD	SC_STM	SEPT8	ENSG00000164402	5:130183332-5:132803957	EUR	0.0144	EUR	FOCUS_PIP>0.5
CD	SC_ABS	SGF29	ENSG00000176476	16:27434434-16:29025292	EUR	0.697	EUR	FOCUS_PIP>0.5
CD	SC_STM	SGF29	ENSG00000176476	16:27434434-16:29025292	EUR	0.984	EUR	FOCUS_PIP>0.5
IBD	SC_STM	SHISA5	ENSG00000164054	3:46616010-3:47685722	EUR	0.885	EUR	FOCUS_PIP>0.5
UC	SC_STM	SHISA5	ENSG00000164054	3:46616010-3:47685722	EUR	0.949	EUR	FOCUS_PIP>0.5
IBD	SC_ABS	SKIV2L	ENSG00000204351	6:32714813-6:33241533	EAS	1	EAS	FOCUS_PIP>0.5
CD	SC_ABS	SKIV2L	ENSG00000204351	6:31087146-6:31604117	EAS	1	EAS	FOCUS_PIP>0.5
CD	SC_ABS	SLC20A2	ENSG00000168575	8:41863936-8:42918680	EUR	0.993	EUR	FOCUS_PIP>0.5
CD	SC_ABS	SLC35D1	ENSG00000116704	1:66473721-1:68012212	EUR	1	EUR	FOCUS_PIP>0.5
IBD	SC_ABS	SLC44A4	ENSG00000204385	6:31604117-6:32714813	EAS	1	EAS	FOCUS_PIP>0.5
CD	SC_ABS	SLC44A4	ENSG00000204385	6:30830391-6:31603441	EUR	1	EUR	FOCUS_PIP>0.5
IBD	SC_ABS	SMARCE1	ENSG00000073584	17:38653091-17:40721152	EUR	0.53	EUR	FOCUS_PIP>0.5
IBD	SC_STM	SMARCE1	ENSG00000073584	17:38653091-17:40721152	EUR	0.486	EUR	FOCUS_PIP>0.5
UC	SC_ABS	SMARCE1	ENSG00000073584	17:38653091-17:40721152	EUR	0.772	EUR	FOCUS_PIP>0.5
UC	SC_STM	SMARCE1	ENSG00000073584	17:38653091-17:40721152	EUR	0.49	EUR	FOCUS_PIP>0.5
UC	SC_ABS	SMG1P5	ENSG00000183604	16:29025292-16:31371622	EUR	0.183	EUR	FOCUS_PIP>0.5
UC	SC_STM	SMG1P5	ENSG00000183604	16:29025292-16:31371622	EUR	0.964	EUR	FOCUS_PIP>0.5
CD	SC_STM	SMIM19	ENSG00000176209	8:41863936-8:42918680	EUR	0.981	EUR	FOCUS_PIP>0.5
CD	SC_ABS	SPATA5	ENSG00000145375	4:121537730-4:123466253	EAS	1	EAS	FOCUS_PIP>0.5
IBD	SC_STM	SPIRE1	ENSG00000134278	18:11905441-18:14440800	EUR	1	EUR	FOCUS_PIP>0.5
UC	SC_ABS	SULT1A1	ENSG00000196502	16:27434434-16:29025292	EUR	0.608	EUR	FOCUS_PIP>0.5
IBD	SC_ABS	SYNGR1	ENSG00000100321	22:38911889-22:40149793	EUR	1	EUR	FOCUS_PIP>0.5
IBD	SC_STM	SYNGR1	ENSG00000100321	22:38911889-22:40149793	EUR	1	EUR	FOCUS_PIP>0.5
CD	SC_ABS	SYNGR1	ENSG00000100321	22:38911889-22:40149793	EUR	0.94	EUR	FOCUS_PIP>0.5
CD	SC_STM	SYNGR1	ENSG00000100321	22:38911889-22:40149793	EUR	1	EUR	FOCUS_PIP>0.5
UC	SC_ABS	SYNGR1	ENSG00000100321	22:38911889-22:40149793	EUR	1	EUR	FOCUS_PIP>0.5
UC	SC_STM	SYNGR1	ENSG00000100321	22:38911889-22:40149793	EUR	1	EUR	FOCUS_PIP>0.5
IBD	SC_GOB	TAB1	ENSG00000100324	22:38911889-22:40149793	EUR	1	EUR	FOCUS_PIP>0.5
UC	SC_GOB	TAB1	ENSG00000100324	22:38911889-22:40149793	EUR	0.999	EUR	FOCUS_PIP>0.5
IBD	SC_ABS	TAP2	ENSG00000204267	6:31603441-6:32714887	EUR	1	EUR	FOCUS_PIP>0.5
IBD	SC_STM	TAP2	ENSG00000204267	6:31603441-6:32714887	EUR	1	EUR	FOCUS_PIP>0.5
UC	SC_ABS	TAP2	ENSG00000204267	6:31603441-6:32714887	EUR	1	EUR	FOCUS_PIP>0.5
UC	SC_STM	TAP2	ENSG00000204267	6:31603441-6:32714887	EUR	1	EUR	FOCUS_PIP>0.5
IBD	SC_ABS	TCF19	ENSG00000137310	6:30830391-6:31603441	EUR	0.517	EUR	FOCUS_PIP>0.5
IBD	SC_STM	TCF19	ENSG00000137310	6:30830391-6:31603441	EUR	0.511	EUR	FOCUS_PIP>0.5
IBD	SC_ABS	TMBIM1	ENSG00000135926	2:217530757-2:219589829	EUR	0.942	EUR	FOCUS_PIP>0.5
IBD	SC_STM	TMBIM1	ENSG00000135926	2:217530757-2:219589829	EUR	0.864	EUR	FOCUS_PIP>0.5
UC	SC_ABS	TMBIM1	ENSG00000135926	2:217530757-2:219589829	EUR	0.985	EUR	FOCUS_PIP>0.5
UC	SC_STM	TMBIM1	ENSG00000135926	2:217530757-2:219589829	EUR	0.402	EUR	FOCUS_PIP>0.5
IBD	SC_ABS	TMED5	ENSG00000117500	1:93070902-1:94040635	EUR	1	EUR	FOCUS_PIP>0.5
IBD	SC_STM	TMED5	ENSG00000117500	1:93070902-1:94040635	EUR	0.779	EUR	FOCUS_PIP>0.5
IBD	SC_ABS	TNFRSF14	ENSG00000157873	1:1961168-1:3666172	EUR	0.997	EUR	FOCUS_PIP>0.5
UC	SC_ABS	TNFRSF14	ENSG00000157873	1:1961168-1:3666172	EUR	1	EUR	FOCUS_PIP>0.5
IBD	SC_ABS	TRIM10	ENSG00000204613	6:29770194-6:30830391	EUR	0.998	EUR	FOCUS_PIP>0.5
IBD	SC_GOB	TRIM10	ENSG00000204613	6:29770194-6:30830391	EUR	0.994	EUR	FOCUS_PIP>0.5
CD	SC_GOB	TRIM10	ENSG00000204613	6:30830391-6:31603441	EUR	1	EUR	FOCUS_PIP>0.5
UC	SC_ABS	TRIM10	ENSG00000204613	6:29770194-6:30830391	EUR	0.289	EUR	FOCUS_PIP>0.5
UC	SC_GOB	TRIM10	ENSG00000204613	6:29770194-6:30830391	EUR	1	EUR	FOCUS_PIP>0.5
IBD	SC_ABS	TRIM15	ENSG00000204610	6:29770194-6:30830391	EUR	0.995	EUR	FOCUS_PIP>0.5
UC	SC_ABS	TRIM15	ENSG00000204610	6:29770194-6:30830391	EUR	1	EUR	FOCUS_PIP>0.5
CD	SC_ABS	TRMT61A	ENSG00000166166	14:102545765-14:104535386	EUR	0.874	EUR	FOCUS_PIP>0.5
CD	SC_STM	TUBB	ENSG00000196230	6:31603441-6:32714887	EUR	0.794	EUR	FOCUS_PIP>0.5
UC	SC_GOB	TUBB	ENSG00000196230	6:31087146-6:31604117	EAS	1	EAS	FOCUS_PIP>0.5
UC	SC_STM	TUBB	ENSG00000196230	6:30830391-6:31603441	EUR	0.488	EUR	FOCUS_PIP>0.5
IBD	SC_STM	TYK2	ENSG00000105397	19:9127717-19:11173352	EUR	0.984	EUR	FOCUS_PIP>0.5
CD	SC_STM	TYK2	ENSG00000105397	19:9127717-19:11173352	EUR	0.999	EUR	FOCUS_PIP>0.5
IBD	SC_ABS	UBA7	ENSG00000182179	3:47685722-3:49279539	EUR	0.0112	EUR	FOCUS_PIP>0.5
IBD	SC_STM	UBA7	ENSG00000182179	3:47685722-3:49279539	EUR	1	EUR	FOCUS_PIP>0.5
CD	SC_ABS	UBA7	ENSG00000182179	3:47685722-3:49279539	EUR	0.00328	EUR	FOCUS_PIP>0.5
CD	SC_STM	UBA7	ENSG00000182179	3:47685722-3:49279539	EUR	1	EUR	FOCUS_PIP>0.5
UC	SC_ABS	UBA7	ENSG00000182179	3:47685722-3:49279539	EUR	0.12	EUR	FOCUS_PIP>0.5
UC	SC_STM	UBA7	ENSG00000182179	3:47685722-3:49279539	EUR	1	EUR	FOCUS_PIP>0.5
UC	SC_ABS	UBE2L3	ENSG00000185651	22:19924835-22:22002927	EUR	0.999	EUR	FOCUS_PIP>0.5
IBD	SC_ABS	WNT4	ENSG00000162552	1:21410095-1:22760390	EUR	1	EUR	FOCUS_PIP>0.5
UC	SC_ABS	WNT4	ENSG00000162552	1:21410095-1:22760390	EUR	1	EUR	FOCUS_PIP>0.5
UC	SC_ABS	ZFP90	ENSG00000184939	16:65904663-16:68807460	EUR	0.998	EUR	FOCUS_PIP>0.5
IBD	SC_STM	ZNF300P1	ENSG00000197083	5:149283061-5:151181737	EUR	0.806	EUR	FOCUS_PIP>0.5
CD	SC_STM	ZNF300P1	ENSG00000197083	5:149283061-5:151181737	EUR	0.944	EUR	FOCUS_PIP>0.5
UC	SC_STM	ZNF300P1	ENSG00000197083	5:149169531-5:151531714	EAS	1	EAS	FOCUS_PIP>0.5
IBD	SC_STM	ZNF846	ENSG00000196605	19:9127717-19:11173352	EUR	0.997	EUR	FOCUS_PIP>0.5
IBD	SC_ABS	ZNRD1	ENSG00000066379	6:28949831-6:29770194	EUR	0.0147	EUR	FOCUS_PIP>0.5
IBD	SC_GOB	ZNRD1	ENSG00000066379	6:28949831-6:29770194	EUR	0.989	EUR	FOCUS_PIP>0.5
CD	SC_GOB	ZNRD1	ENSG00000066379	6:29770194-6:30830391	EUR	0.989	EUR	FOCUS_PIP>0.5
IBD	SC_STM	ZNRD1ASP	ENSG00000204623	6:29770194-6:30830391	EUR	0.983	EUR	FOCUS_PIP>0.5

### Sheet: SD21
Supplementary Data 21. Prioritized candidate risk genes identified from cell-type-specific TWAS genes (Smallest P-values) outside FOCUS analyses
Disease	Model	Gene Name	Gene ID	Gene Type	Chr	Start	End	cell-type-specific TWAS (Meta EUR+EAS)	Note	Prioritized candidate risk genes
IBD	SC_ABS	AC019330.1	ENSG00000225421	lincRNA	chr2	198493242	198772356	3.11707e-15	Gene_with_SmallestP_in_Loci	TWASLoci_add_gene1
UC	SC_ABS	AC019330.1	ENSG00000225421	lincRNA	chr2	198493242	198772356	2.9362e-19	Gene_with_SmallestP_in_Loci
CD	SC_ABS	ACAP3	ENSG00000131584	protein_coding	chr1	1292376	1309609	4.31833e-07	Gene_with_SmallestP_in_Loci	TWASLoci_add_gene2
IBD	SC_ABS	ADAM17	ENSG00000151694	protein_coding	chr2	9488486	9555792	5.21876e-06	Gene_with_SmallestP_in_Loci	TWASLoci_add_gene3
IBD	SC_STM	AKIP1	ENSG00000166452	protein_coding	chr11	8911139	8920084	1.11164e-07	Gene_with_SmallestP_in_Loci	TWASLoci_add_gene4
CD	SC_ABS	ANKRD44	ENSG00000065413	protein_coding	chr2	196967017	197311173	1.32593e-07	Gene_with_SmallestP_in_Loci	TWASLoci_add_gene5
CD	SC_STM	CD40	ENSG00000101017	protein_coding	chr20	46118272	46129863	1.20169e-06	Gene_with_SmallestP_in_Loci	TWASLoci_add_gene6
IBD	SC_ABS	CELSR3	ENSG00000008300	protein_coding	chr3	48636469	48662915	9.12562e-07	Gene_with_SmallestP_in_Loci	TWASLoci_add_gene7
IBD	SC_ABS	CISD1	ENSG00000122873	protein_coding	chr10	58269058	58289586	4.57067e-08	Gene_with_SmallestP_in_Loci	TWASLoci_add_gene8
IBD	SC_STM	CISD1	ENSG00000122873	protein_coding	chr10	58269058	58289586	3.76492e-08	Gene_with_SmallestP_in_Loci
UC	SC_GOB	CTSS	ENSG00000163131	protein_coding	chr1	150730196	150765957	5.94046e-06	Gene_with_SmallestP_in_Loci	TWASLoci_add_gene9
IBD	SC_STM	CYTH1	ENSG00000108669	protein_coding	chr17	78674048	78782297	8.06456e-07	Gene_with_SmallestP_in_Loci	TWASLoci_add_gene10
UC	SC_STM	CYTH1	ENSG00000108669	protein_coding	chr17	78674048	78782297	1.9251e-06	Gene_with_SmallestP_in_Loci
IBD	SC_ABS	DHX58	ENSG00000108771	protein_coding	chr17	42101404	42112733	2.95733e-10	Gene_with_SmallestP_in_Loci	TWASLoci_add_gene11
IBD	SC_STM	DHX58	ENSG00000108771	protein_coding	chr17	42101404	42112733	1.17318e-08	Gene_with_SmallestP_in_Loci
CD	SC_ABS	DHX58	ENSG00000108771	protein_coding	chr17	42101404	42112733	1.61853e-06	Gene_with_SmallestP_in_Loci
IBD	SC_GOB	DNAJB2	ENSG00000135924	protein_coding	chr2	219279267	219286900	5.42387e-06	Gene_with_SmallestP_in_Loci	TWASLoci_add_gene12
CD	SC_GOB	DNAJB2	ENSG00000135924	protein_coding	chr2	219279267	219286900	1.36005e-05	Gene_with_SmallestP_in_Loci
IBD	SC_ABS	ENSA	ENSG00000143420	protein_coding	chr1	150600851	150629612	4.06043e-09	Gene_with_SmallestP_in_Loci	TWASLoci_add_gene13
IBD	SC_ABS	ETFA	ENSG00000140374	protein_coding	chr15	76215355	76311472	2.96917e-06	Gene_with_SmallestP_in_Loci	TWASLoci_add_gene14
IBD	SC_STM	FADS1	ENSG00000149485	protein_coding	chr11	61799625	61829318	5.444e-08	Gene_with_SmallestP_in_Loci	TWASLoci_add_gene15
CD	SC_STM	FADS1	ENSG00000149485	protein_coding	chr11	61799625	61829318	5.01201e-07	Gene_with_SmallestP_in_Loci
UC	SC_ABS	FAM219B	ENSG00000178761	protein_coding	chr15	74899987	74907121	9.72438e-07	Gene_with_SmallestP_in_Loci	TWASLoci_add_gene16
CD	SC_STM	FLRT3	ENSG00000125848	protein_coding	chr20	14322988	14337616	5.6717e-06	Gene_with_SmallestP_in_Loci	TWASLoci_add_gene17
UC	SC_GOB	GGT7	ENSG00000131067	protein_coding	chr20	34844720	34872860	2.90487e-05	Gene_with_SmallestP_in_Loci	TWASLoci_add_gene18
CD	SC_ABS	GIGYF1	ENSG00000146830	protein_coding	chr7	100679507	100689448	4.02684e-08	Gene_with_SmallestP_in_Loci	TWASLoci_add_gene19
CD	SC_STM	GIGYF1	ENSG00000146830	protein_coding	chr7	100679507	100689448	6.36686e-07	Gene_with_SmallestP_in_Loci
UC	SC_ABS	GIGYF1	ENSG00000146830	protein_coding	chr7	100679507	100689448	7.421e-08	Gene_with_SmallestP_in_Loci
UC	SC_STM	GIGYF1	ENSG00000146830	protein_coding	chr7	100679507	100689448	1.03771e-07	Gene_with_SmallestP_in_Loci
UC	SC_ABS	GSS	ENSG00000100983	protein_coding	chr20	34928430	34955817	2.47751e-06	Gene_with_SmallestP_in_Loci	TWASLoci_add_gene20
IBD	SC_ABS	IFFO2	ENSG00000169991	protein_coding	chr1	18904281	18956686	2.83811e-09	Gene_with_SmallestP_in_Loci	TWASLoci_add_gene21
UC	SC_ABS	IFFO2	ENSG00000169991	protein_coding	chr1	18904281	18956686	2.56812e-10	Gene_with_SmallestP_in_Loci
IBD	SC_STM	IKZF3	ENSG00000161405	protein_coding	chr17	39757715	39864188	3.90457e-30	Gene_with_SmallestP_in_Loci	TWASLoci_add_gene22
CD	SC_STM	IKZF3	ENSG00000161405	protein_coding	chr17	39757715	39864188	2.50836e-19	Gene_with_SmallestP_in_Loci
UC	SC_STM	IKZF3	ENSG00000161405	protein_coding	chr17	39757715	39864188	1.1796e-19	Gene_with_SmallestP_in_Loci
IBD	SC_STM	IL1RL1	ENSG00000115602	protein_coding	chr2	102311502	102352037	3.8258e-08	Gene_with_SmallestP_in_Loci	TWASLoci_add_gene23
CD	SC_STM	IL1RL1	ENSG00000115602	protein_coding	chr2	102311502	102352037	1.35691e-07	Gene_with_SmallestP_in_Loci
IBD	SC_STM	INPP5E	ENSG00000148384	protein_coding	chr9	136428619	136439823	5.60452e-20	Gene_with_SmallestP_in_Loci	TWASLoci_add_gene24
CD	SC_STM	INPP5E	ENSG00000148384	protein_coding	chr9	136428619	136439823	1.1815e-14	Gene_with_SmallestP_in_Loci
UC	SC_STM	INPP5E	ENSG00000148384	protein_coding	chr9	136428619	136439823	2.43921e-10	Gene_with_SmallestP_in_Loci
UC	SC_STM	IQGAP1	ENSG00000140575	protein_coding	chr15	90388218	90502243	2.67696e-08	Gene_with_SmallestP_in_Loci	TWASLoci_add_gene25
IBD	SC_ABS	IRF3	ENSG00000126456	protein_coding	chr19	49659569	49665875	1.30287e-07	Gene_with_SmallestP_in_Loci	TWASLoci_add_gene26
IBD	SC_STM	IRF3	ENSG00000126456	protein_coding	chr19	49659569	49665875	3.18939e-06	Gene_with_SmallestP_in_Loci
CD	SC_STM	ITGAV	ENSG00000138448	protein_coding	chr2	186590065	186680901	9.88327e-07	Gene_with_SmallestP_in_Loci	TWASLoci_add_gene27
IBD	SC_ABS	ITPK1	ENSG00000100605	protein_coding	chr14	92936914	93116320	1.08181e-06	Gene_with_SmallestP_in_Loci	TWASLoci_add_gene28
CD	SC_STM	LACC1	ENSG00000179630	protein_coding	chr13	43879284	43893932	1.10577e-08	Gene_with_SmallestP_in_Loci	TWASLoci_add_gene29
IBD	SC_ABS	LIME1	ENSG00000203896	protein_coding	chr20	63736283	63739103	1.02628e-16	Gene_with_SmallestP_in_Loci	TWASLoci_add_gene30
IBD	SC_STM	LIME1	ENSG00000203896	protein_coding	chr20	63736283	63739103	1.66484e-11	Gene_with_SmallestP_in_Loci
CD	SC_ABS	LIME1	ENSG00000203896	protein_coding	chr20	63736283	63739103	2.61776e-10	Gene_with_SmallestP_in_Loci
CD	SC_STM	LIME1	ENSG00000203896	protein_coding	chr20	63736283	63739103	1.10566e-08	Gene_with_SmallestP_in_Loci
IBD	SC_GOB	METTL21B	ENSG00000123427	protein_coding	chr12	57771492	57782541	4.10456e-06	Gene_with_SmallestP_in_Loci	TWASLoci_add_gene31
CD	SC_STM	NAA40	ENSG00000110583	protein_coding	chr11	63938959	63957328	8.95461e-09	Gene_with_SmallestP_in_Loci	TWASLoci_add_gene32
IBD	SC_ABS	NAGLU	ENSG00000108784	protein_coding	chr17	42536172	42544449	1.31226e-09	Gene_with_SmallestP_in_Loci	TWASLoci_add_gene33
IBD	SC_GOB	NAGLU	ENSG00000108784	protein_coding	chr17	42536172	42544449	4.55996e-07	Gene_with_SmallestP_in_Loci
IBD	SC_STM	NAGLU	ENSG00000108784	protein_coding	chr17	42536172	42544449	3.97292e-09	Gene_with_SmallestP_in_Loci
UC	SC_ABS	NAGLU	ENSG00000108784	protein_coding	chr17	42536172	42544449	9.09562e-08	Gene_with_SmallestP_in_Loci
UC	SC_GOB	NAGLU	ENSG00000108784	protein_coding	chr17	42536172	42544449	5.45945e-07	Gene_with_SmallestP_in_Loci
UC	SC_STM	NAGLU	ENSG00000108784	protein_coding	chr17	42536172	42544449	2.81677e-07	Gene_with_SmallestP_in_Loci
CD	SC_ABS	NDUFS1	ENSG00000023228	protein_coding	chr2	206114817	206159603	6.04671e-06	Gene_with_SmallestP_in_Loci	TWASLoci_add_gene34
IBD	SC_STM	NUCKS1	ENSG00000069275	protein_coding	chr1	205712819	205750276	3.48276e-06	Gene_with_SmallestP_in_Loci	TWASLoci_add_gene35
UC	SC_STM	NUCKS1	ENSG00000069275	protein_coding	chr1	205712819	205750276	5.81867e-06	Gene_with_SmallestP_in_Loci
IBD	SC_STM	PDE8A	ENSG00000073417	protein_coding	chr15	84980440	85139145	3.33196e-07	Gene_with_SmallestP_in_Loci	TWASLoci_add_gene36
IBD	SC_ABS	RCC1L	ENSG00000274523	protein_coding	chr7	75027122	75074228	6.42268e-08	Gene_with_SmallestP_in_Loci	TWASLoci_add_gene37
IBD	SC_STM	RCC1L	ENSG00000274523	protein_coding	chr7	75027122	75074228	2.38047e-08	Gene_with_SmallestP_in_Loci
IBD	SC_ABS	RNFT1	ENSG00000189050	protein_coding	chr17	59952240	59964761	1.22604e-07	Gene_with_SmallestP_in_Loci	TWASLoci_add_gene38
UC	SC_STM	RPRD2	ENSG00000163125	protein_coding	chr1	150363091	150476566	2.94355e-08	Gene_with_SmallestP_in_Loci	TWASLoci_add_gene39
CD	SC_ABS	RPS9	ENSG00000170889	protein_coding	chr19	54200742	54249003	1.32951e-06	Gene_with_SmallestP_in_Loci	TWASLoci_add_gene40
CD	SC_STM	RPS9	ENSG00000170889	protein_coding	chr19	54200742	54249003	2.72719e-07	Gene_with_SmallestP_in_Loci
IBD	SC_STM	RTEL1	ENSG00000258366	protein_coding	chr20	63657810	63696253	1.66706e-19	Gene_with_SmallestP_in_Loci	TWASLoci_add_gene41
CD	SC_STM	RTEL1	ENSG00000258366	protein_coding	chr20	63657810	63696253	1.00251e-08	Gene_with_SmallestP_in_Loci
UC	SC_STM	RTEL1	ENSG00000258366	protein_coding	chr20	63657810	63696253	7.67231e-15	Gene_with_SmallestP_in_Loci
CD	SC_ABS	SBF2	ENSG00000133812	protein_coding	chr11	9778667	10294207	1.03305e-08	Gene_with_SmallestP_in_Loci	TWASLoci_add_gene42
IBD	SC_ABS	SEC16A	ENSG00000148396	protein_coding	chr9	136440096	136483759	6.19095e-22	Gene_with_SmallestP_in_Loci	TWASLoci_add_gene43
CD	SC_ABS	SEC16A	ENSG00000148396	protein_coding	chr9	136440096	136483759	2.56069e-17	Gene_with_SmallestP_in_Loci
UC	SC_ABS	SEC16A	ENSG00000148396	protein_coding	chr9	136440096	136483759	1.60187e-11	Gene_with_SmallestP_in_Loci
CD	SC_STM	SF3B1	ENSG00000115524	protein_coding	chr2	197389784	197435091	4.39412e-06	Gene_with_SmallestP_in_Loci	TWASLoci_add_gene44
IBD	SC_STM	STAT3	ENSG00000168610	protein_coding	chr17	42313324	42388568	4.04522e-10	Gene_with_SmallestP_in_Loci	TWASLoci_add_gene45
CD	SC_STM	TEC	ENSG00000135605	protein_coding	chr4	48135783	48269864	1.94242e-07	Gene_with_SmallestP_in_Loci	TWASLoci_add_gene46
IBD	SC_GOB	THAP9	ENSG00000168152	protein_coding	chr4	82900684	82919969	2.2313e-06	Gene_with_SmallestP_in_Loci	TWASLoci_add_gene47
IBD	SC_ABS	TMEM170A	ENSG00000166822	protein_coding	chr16	75443054	75465497	2.70976e-06	Gene_with_SmallestP_in_Loci	TWASLoci_add_gene48
UC	SC_ABS	TMEM170A	ENSG00000166822	protein_coding	chr16	75443054	75465497	1.5193e-06	Gene_with_SmallestP_in_Loci
IBD	SC_ABS	TMEM254	ENSG00000133678	protein_coding	chr10	80078646	80092557	3.98791e-06	Gene_with_SmallestP_in_Loci	TWASLoci_add_gene49
IBD	SC_STM	TNFSF8	ENSG00000106952	protein_coding	chr9	114893343	114930595	5.83071e-08	Gene_with_SmallestP_in_Loci	TWASLoci_add_gene50
UC	SC_STM	TNFSF8	ENSG00000106952	protein_coding	chr9	114893343	114930595	5.70832e-06	Gene_with_SmallestP_in_Loci
IBD	SC_STM	TSPAN32	ENSG00000064201	protein_coding	chr11	2301997	2318200	2.90591e-06	Gene_with_SmallestP_in_Loci	TWASLoci_add_gene51
CD	SC_ABS	TXK	ENSG00000074966	protein_coding	chr4	48066393	48134256	7.62513e-07	Gene_with_SmallestP_in_Loci	TWASLoci_add_gene52
IBD	SC_ABS	USP36	ENSG00000055483	protein_coding	chr17	78787381	78841441	8.89008e-07	Gene_with_SmallestP_in_Loci	TWASLoci_add_gene53
UC	SC_ABS	USP36	ENSG00000055483	protein_coding	chr17	78787381	78841441	1.97031e-06	Gene_with_SmallestP_in_Loci
UC	SC_ABS	ZGPAT	ENSG00000197114	protein_coding	chr20	63707465	63736142	2.23838e-12	Gene_with_SmallestP_in_Loci	TWASLoci_add_gene54
IBD	SC_STM	ZNF544	ENSG00000198131	protein_coding	chr19	58228594	58277495	2.11322e-06	Gene_with_SmallestP_in_Loci	TWASLoci_add_gene55

### Sheet: SD22
Supplementary Data 22. Novel genes at GWAS loci (>1 Mb from known loci) not reported in previous TWAS studies.
Gene Name	Chr	Start	End	Cytobands (GRCh38)
TMED5	chr1	93149742	93180728	p22.1
IVL	chr1	152908545	152911886	q21.3
GPR37L1	chr1	202122858	202133592	q32.1
NUCKS1	chr1	205712819	205750276	q32.1
BATF3	chr1	212686418	212699985	q32.3
TBCE	chr1	235367360	235448968	q42.3
ADAM17	chr2	9488486	9555792	p25.1
MAP3K19	chr2	134964491	135047468	q21.3
ORC4	chr2	147930397	148021604	q23.1
NDUFS1	chr2	206114817	206159603	q33.3
SLC26A6	chr3	48625723	48635493	p21.31
CELSR3	chr3	48636469	48662915	p21.31
THAP9	chr4	82900684	82919969	q21.22
CARMIL1	chr6	25279078	25620530	p22.2
SLC17A4	chr6	25754699	25781191	p22.2
HIST1H2AL	chr6	27865355	27865747	p22.1
ZNF192P1	chr6	28161781	28169594	p22.1
RN7SL471P	chr6	28977475	28977773	p22.1
OR2I1P	chr6	29553219	29554166	p22.1
GABBR1	chr6	29555629	29633976	p22.1
MOG	chr6	29656981	29672372	p22.1
HLA-F	chr6	29722775	29738528	p22.1
HLA-F-AS1	chr6	29726601	29749049	p22.1
MICE	chr6	29741731	29748969	p22.1
IFITM4P	chr6	29750729	29751148	p22.1
HCG4	chr6	29791753	29792750	p22.1
HLA-H	chr6	29887752	29890482	p22.1
HCG4B	chr6	29925983	29926973	p22.1
MICD	chr6	29970801	29972464	p22.1
ZNRD1ASP	chr6	30001011	30061640	p22.1
ETF1P1	chr6	30031713	30033003	p22.1
ZNRD1	chr6	30058899	30064909	p22.1
TRIM10	chr6	30151945	30160934	p22.1
TRIM15	chr6	30163206	30172696	p22.1
HLA-L	chr6	30259584	30293014	p22.1
HCG18	chr6	30287397	30327150	p22.1
TRIM39	chr6	30326479	30343729	p22.1
RPP21	chr6	30345131	30346884	p22.1
HLA-E	chr6	30489467	30494205	p22.1
ABCF1	chr6	30571376	30597179	p21.33
TUBB	chr6	30720201	30725426	p21.33
IER3	chr6	30743199	30744554	p21.33
DDR1	chr6	30876421	30900156	p21.33
GTF2H4	chr6	30908184	30914106	p21.33
VARS2	chr6	30908242	30926459	p21.33
PSORS1C1	chr6	31114750	31140092	p21.33
PSORS1C2	chr6	31137536	31139350	p21.33
CCHCR1	chr6	31142439	31158238	p21.33
TCF19	chr6	31158542	31167159	p21.33
XXbac-BPG299F13.17	chr6	31195200	31198037	p21.33
HCG27	chr6	31197760	31203968	p21.33
DDX39B	chr6	31530219	31542448	p21.33
ATP6V1G2	chr6	31544462	31548427	p21.33
LST1	chr6	31586124	31588909	p21.33
PRRC2A	chr6	31620720	31637771	p21.33
MIR3934	chr6	33698128	33698234	p21.31
LEMD2	chr6	33771202	33789136	p21.31
BRPF3	chr6	36196744	36232790	p21.31
IGFBP3	chr7	45912245	45921874	p12.3
RCC1L	chr7	75027122	75074228	q11.23
PMS2P2	chr7	75344015	75359550	q11.23
ATP6V0E2	chr7	149872968	149880698	q36.1
AKIP1	chr11	8911139	8920084	p15.4
SBF2	chr11	9778667	10294207	p15.4
NARS2	chr11	78435961	78574874	q14.1
METTL21B	chr12	57771492	57782541	q14.1
FAM177A1	chr14	35044907	35113130	q13.2
ITPK1	chr14	92936914	93116320	q32.12
BDKRB1	chr14	96255824	96268967	q32.2
MARK3	chr14	103385392	103503831	q32.32-q32.33
CKB	chr14	103519659	103523111	q32.33
TRMT61A	chr14	103529184	103537073	q32.33
GPR132	chr14	105049389	105065445	q32.33
IGHD3-10	chr14	105904497	105904527	q32.33
WDR76	chr15	43826963	43868419	q15.3
FAM219B	chr15	74899987	74907121	q24.1-q24.2
ETFA	chr15	76215355	76311472	q24.2-q24.3
RCN2	chr15	76931619	76954392	q24.3
PDE8A	chr15	84980440	85139145	q25.3
TMEM170A	chr16	75443054	75465497	q23.1
LRRC37A17P	chr17	46978481	47054569	q21.32
ITGB3	chr17	47253846	47311816	q21.32
NPEPPS	chr17	47522942	47623276	q21.32
OSBPL7	chr17	47807372	47821834	q21.32
HAUS8	chr19	17049729	17075625	p13.11
SSBP4	chr19	18418864	18434562	p13.11
MIAT	chr22	26646428	26676475	q12.1
TSPO	chr22	43151514	43163242	q13.2

### Sheet: SD23
Supplementary Data 23. List of Prioritized candidate risk genes associated with IBD risk.
Disease	Gene Name	Model	Gene ID	Gene Type	Chr	Start	End	Reported resources
IBD	AC010883.5	TWAS	ENSG00000234936	antisense	chr2	43229573	43233394	Reported as TWAS gene
CD	AC013264.2	TWAS	ENSG00000231621	antisense	chr2	197197991	197199273	Not reported
IBD	AC016747.3	TWAS	ENSG00000212978	processed_transcript	chr2	61141592	61144969	Not reported
IBD	AC019330.1	TWAS	ENSG00000225421	lincRNA	chr2	198493242	198772356	Not reported
CD	AC074117.10	TWAS	ENSG00000234072	antisense	chr2	27356246	27367622	Reported as TWAS gene
CD	ACAP3	TWAS	ENSG00000131584	protein_coding	chr1	1292376	1309609	Not reported
IBD	ACHE	TWAS	ENSG00000087085	protein_coding	chr7	100889994	100896974	Not reported
IBD	ADCY7	TWAS	ENSG00000121281	protein_coding	chr16	50246137	50318135	Reported as GWAS coloc eQTL gene and TWAS gene
CD	ADCY7	TWAS	ENSG00000121281	protein_coding	chr16	50246137	50318135	Reported as GWAS coloc eQTL gene and TWAS gene
IBD	AKIP1	TWAS	ENSG00000166452	protein_coding	chr11	8911139	8920084	Not reported
IBD	AP001189.4	TWAS	ENSG00000236304	antisense	chr11	76657056	76663866	Not reported
IBD	APOM	TWAS	ENSG00000204444	protein_coding	chr6	31652416	31658210	Not reported
UC	APOM	TWAS	ENSG00000204444	protein_coding	chr6	31652416	31658210	Not reported
IBD	ATG16L1	TWAS	ENSG00000085978	protein_coding	chr2	233210051	233295674	Reported as GWAS coloc eQTL gene and TWAS gene
CD	ATG16L1	TWAS	ENSG00000085978	protein_coding	chr2	233210051	233295674	Reported as GWAS coloc eQTL gene and TWAS gene
UC	ATP6V1G2	TWAS	ENSG00000213760	protein_coding	chr6	31544462	31548427	Not reported
IBD	BATF3	TWAS	ENSG00000123685	protein_coding	chr1	212686418	212699985	Not reported
UC	BDKRB1	TWAS	ENSG00000100739	protein_coding	chr14	96255824	96268967	Not reported
IBD	BMS1P4	TWAS	ENSG00000242338	processed_transcript	chr10	73699151	73730487	Not reported
IBD	C1orf106	TWAS	ENSG00000163362	protein_coding	chr1	200891048	200915735	Not reported
CD	C1orf106	TWAS	ENSG00000163362	protein_coding	chr1	200891048	200915735	Not reported
UC	C1orf106	TWAS	ENSG00000163362	protein_coding	chr1	200891048	200915735	Not reported
IBD	C2orf74	TWAS	ENSG00000237651	protein_coding	chr2	61145068	61164829	Reported as TWAS gene
CD	C2orf74	TWAS	ENSG00000237651	protein_coding	chr2	61145068	61164829	Reported as TWAS gene
UC	C2orf74	TWAS	ENSG00000237651	protein_coding	chr2	61145068	61164829	Reported as TWAS gene
IBD	C4A	TWAS	ENSG00000244731	protein_coding	chr6	31982024	32002681	Reported as TWAS gene
CD	C4A	TWAS	ENSG00000244731	protein_coding	chr6	31982024	32002681	Reported as TWAS gene
CD	C4B	TWAS	ENSG00000224389	protein_coding	chr6	32014762	32035418	Reported as TWAS gene
UC	C6orf3	TWAS	ENSG00000255389	antisense	chr6	111599875	111602295	Reported as TWAS gene
IBD	CCNI2	TWAS	ENSG00000205089	protein_coding	chr5	132747445	132754403	Not reported
CD	CCNI2	TWAS	ENSG00000205089	protein_coding	chr5	132747445	132754403	Not reported
CD	CD40	TWAS	ENSG00000101017	protein_coding	chr20	46118272	46129863	Reported as TWAS gene
IBD	CFB	TWAS	ENSG00000243649	protein_coding	chr6	31945650	31952084	Not reported
CD	CFB	TWAS	ENSG00000243649	protein_coding	chr6	31945650	31952084	Not reported
IBD	CISD1	TWAS	ENSG00000122873	protein_coding	chr10	58269058	58289586	Not reported
CD	CKB	TWAS	ENSG00000166165	protein_coding	chr14	103519659	103523111	Not reported
IBD	CLIC1	TWAS	ENSG00000213719	protein_coding	chr6	31730581	31739763	Not reported
CD	CLIC1	TWAS	ENSG00000213719	protein_coding	chr6	31730581	31739763	Not reported
IBD	COL11A2	TWAS	ENSG00000204248	protein_coding	chr6	33162681	33192499	Not reported
CD	COL11A2	TWAS	ENSG00000204248	protein_coding	chr6	33162681	33192499	Not reported
IBD	CTA-363E19.2	TWAS	ENSG00000272072	antisense	chr7	107192559	107193300	Not reported
IBD	CTD-2330K9.3	TWAS	ENSG00000228008	antisense	chr3	49903845	49916937	Not reported
IBD	CYLD	TWAS	ENSG00000083799	protein_coding	chr16	50742050	50801935	Reported as TWAS gene
CD	CYLD	TWAS	ENSG00000083799	protein_coding	chr16	50742050	50801935	Reported as TWAS gene
IBD	DAP	TWAS	ENSG00000112977	protein_coding	chr5	10679230	10761272	Not reported
UC	DAP	TWAS	ENSG00000112977	protein_coding	chr5	10679230	10761272	Not reported
IBD	DKFZP434K028	TWAS	ENSG00000124915	lincRNA	chr11	61746493	61757655	Not reported
CD	DKFZP434K028	TWAS	ENSG00000124915	lincRNA	chr11	61746493	61757655	Not reported
IBD	DLD	TWAS	ENSG00000091140	protein_coding	chr7	107890970	107931730	Reported as TWAS gene
UC	DLD	TWAS	ENSG00000091140	protein_coding	chr7	107890970	107931730	Reported as TWAS gene
IBD	DMWD	TWAS	ENSG00000185800	protein_coding	chr19	45782947	45792802	Not reported
UC	DNMT3B	TWAS	ENSG00000088305	protein_coding	chr20	32762385	32809356	Not reported
IBD	DYNC2LI1	TWAS	ENSG00000138036	protein_coding	chr2	43774039	43810010	Not reported
CD	DYNC2LI1	TWAS	ENSG00000138036	protein_coding	chr2	43774039	43810010	Not reported
CD	EFR3B	TWAS	ENSG00000084710	protein_coding	chr2	25042130	25159137	Reported as TWAS gene
IBD	EIF2S2P3	TWAS	ENSG00000236493	processed_pseudogene	chr10	92668745	92669743	Not reported
IBD	ENSA	TWAS	ENSG00000143420	protein_coding	chr1	150600851	150629612	Not reported
UC	ETF1P1	TWAS	ENSG00000232757	processed_pseudogene	chr6	30031713	30033003	Not reported
IBD	ETFA	TWAS	ENSG00000140374	protein_coding	chr15	76215355	76311472	Not reported
CD	FADS1	TWAS	ENSG00000149485	protein_coding	chr11	61799625	61829318	Not reported
CD	FUT2	TWAS	ENSG00000176920	protein_coding	chr19	48695971	48705950	Reported as GWAS coloc eQTL gene and TWAS gene
CD	GABBR1	TWAS	ENSG00000204681	protein_coding	chr6	29555629	29633976	Not reported
UC	GABBR1	TWAS	ENSG00000204681	protein_coding	chr6	29555629	29633976	Not reported
IBD	GBA	TWAS	ENSG00000177628	protein_coding	chr1	155234452	155244699	Not reported
UC	GBAP1	TWAS	ENSG00000160766	transcribed_unprocessed_pseudogene	chr1	155213821	155227422	Reported as TWAS gene
IBD	GIGYF1	TWAS	ENSG00000146830	protein_coding	chr7	100679507	100689448	Reported as TWAS gene
UC	GPR132	TWAS	ENSG00000183484	protein_coding	chr14	105049389	105065445	Not reported
IBD	GPR35	TWAS	ENSG00000178623	protein_coding	chr2	240605431	240631259	Reported as GWAS coloc eQTL gene and TWAS gene
IBD	GPR37L1	TWAS	ENSG00000170075	protein_coding	chr1	202122858	202133592	Not reported
IBD	GPX1	TWAS	ENSG00000233276	protein_coding	chr3	49357176	49358600	Not reported
UC	GPX1	TWAS	ENSG00000233276	protein_coding	chr3	49357176	49358600	Not reported
IBD	GPX4	TWAS	ENSG00000167468	protein_coding	chr19	1103926	1106791	Reported as TWAS gene
CD	GPX4	TWAS	ENSG00000167468	protein_coding	chr19	1103926	1106791	Reported as TWAS gene
IBD	HAUS8	TWAS	ENSG00000131351	protein_coding	chr19	17049729	17075625	Not reported
IBD	HCG23	TWAS	ENSG00000228962	antisense	chr6	32390510	32393686	Not reported
IBD	HCG27	TWAS	ENSG00000206344	lincRNA	chr6	31197760	31203968	Not reported
IBD	HCG4	TWAS	ENSG00000176998	unprocessed_pseudogene	chr6	29791753	29792750	Not reported
IBD	HCG4B	TWAS	ENSG00000227262	unprocessed_pseudogene	chr6	29925983	29926973	Not reported
CD	HCG4B	TWAS	ENSG00000227262	unprocessed_pseudogene	chr6	29925983	29926973	Not reported
UC	HCG4B	TWAS	ENSG00000227262	unprocessed_pseudogene	chr6	29925983	29926973	Not reported
UC	HDAC7	TWAS	ENSG00000061273	protein_coding	chr12	47782722	47833132	Not reported
CD	HDLBP	TWAS	ENSG00000115677	protein_coding	chr2	241227264	241317061	Not reported
CD	HEATR3	TWAS	ENSG00000155393	protein_coding	chr16	50065941	50106387	Reported as TWAS gene
UC	HIST1H2AL	TWAS	ENSG00000276903	protein_coding	chr6	27865355	27865747	Not reported
UC	HLA-A	TWAS	ENSG00000206503	protein_coding	chr6	29941260	29945884	Reported as TWAS gene
CD	HLA-C	TWAS	ENSG00000204525	protein_coding	chr6	31268749	31272130	Reported as TWAS gene
IBD	HLA-DMA	TWAS	ENSG00000204257	protein_coding	chr6	32948613	32969094	Not reported
CD	HLA-DMA	TWAS	ENSG00000204257	protein_coding	chr6	32948613	32969094	Not reported
IBD	HLA-DOB	TWAS	ENSG00000241106	protein_coding	chr6	32812763	32817048	Reported as TWAS gene
CD	HLA-DOB	TWAS	ENSG00000241106	protein_coding	chr6	32812763	32817048	Reported as TWAS gene
IBD	HLA-DPA1	TWAS	ENSG00000231389	protein_coding	chr6	33064569	33080775	Not reported
CD	HLA-DPA1	TWAS	ENSG00000231389	protein_coding	chr6	33064569	33080775	Not reported
UC	HLA-DPA1	TWAS	ENSG00000231389	protein_coding	chr6	33064569	33080775	Not reported
IBD	HLA-DQA2	TWAS	ENSG00000237541	protein_coding	chr6	32741342	32747215	Reported as TWAS gene
UC	HLA-DQA2	TWAS	ENSG00000237541	protein_coding	chr6	32741342	32747215	Reported as TWAS gene
IBD	HLA-DRA	TWAS	ENSG00000204287	protein_coding	chr6	32439842	32445046	Not reported
UC	HLA-DRB1	TWAS	ENSG00000196126	protein_coding	chr6	32578769	32589848	Reported as TWAS gene
CD	HLA-DRB5	TWAS	ENSG00000198502	protein_coding	chr6	32517343	32530287	Reported as TWAS gene
UC	HLA-DRB5	TWAS	ENSG00000198502	protein_coding	chr6	32517343	32530287	Reported as TWAS gene
UC	HLA-DRB6	TWAS	ENSG00000229391	transcribed_unprocessed_pseudogene	chr6	32552713	32560022	Not reported
CD	HLA-F	TWAS	ENSG00000204642	protein_coding	chr6	29722775	29738528	Not reported
UC	HLA-F-AS1	TWAS	ENSG00000214922	processed_transcript	chr6	29726601	29749049	Not reported
CD	HLA-L	TWAS	ENSG00000243753	transcribed_unprocessed_pseudogene	chr6	30259584	30293014	Not reported
UC	HSD17B8	TWAS	ENSG00000204228	protein_coding	chr6	33204642	33206831	Not reported
IBD	IER3	TWAS	ENSG00000137331	protein_coding	chr6	30743199	30744554	Not reported
CD	IER3	TWAS	ENSG00000137331	protein_coding	chr6	30743199	30744554	Not reported
IBD	IFITM4P	TWAS	ENSG00000235821	processed_pseudogene	chr6	29750729	29751148	Not reported
UC	IFITM4P	TWAS	ENSG00000235821	processed_pseudogene	chr6	29750729	29751148	Not reported
UC	IFNGR1	TWAS	ENSG00000027697	protein_coding	chr6	137197484	137219449	Not reported
IBD	IGHD3-10	TWAS	ENSG00000211923	IG_D_gene	chr14	105904497	105904527	Not reported
UC	IKBKE	TWAS	ENSG00000263528	protein_coding	chr1	206470476	206496889	Not reported
IBD	IKZF3	TWAS	ENSG00000161405	protein_coding	chr17	39757715	39864188	Not reported
IBD	IL18R1	TWAS	ENSG00000115604	protein_coding	chr2	102311529	102398775	Reported as TWAS gene
IBD	IL23R	TWAS	ENSG00000162594	protein_coding	chr1	67138907	67259979	Reported as GWAS coloc eQTL gene and TWAS gene
CD	IL23R	TWAS	ENSG00000162594	protein_coding	chr1	67138907	67259979	Reported as GWAS coloc eQTL gene and TWAS gene
IBD	IL5	TWAS	ENSG00000113525	protein_coding	chr5	132541444	132556838	Not reported
CD	INPP5E	TWAS	ENSG00000148384	protein_coding	chr9	136428619	136439823	Not reported
IBD	INTS11	TWAS	ENSG00000127054	protein_coding	chr1	1311585	1324691	Not reported
UC	INTS11	TWAS	ENSG00000127054	protein_coding	chr1	1311585	1324691	Not reported
IBD	IQCH	TWAS	ENSG00000103599	protein_coding	chr15	67254800	67502260	Not reported
UC	IQGAP1	TWAS	ENSG00000140575	protein_coding	chr15	90388218	90502243	Not reported
UC	IRF1	TWAS	ENSG00000125347	protein_coding	chr5	132481609	132490798	Reported as TWAS gene
IBD	IRF3	TWAS	ENSG00000126456	protein_coding	chr19	49659569	49665875	Not reported
IBD	IRF5	TWAS	ENSG00000128604	protein_coding	chr7	128937612	128950035	Reported as TWAS gene
UC	IRF5	TWAS	ENSG00000128604	protein_coding	chr7	128937612	128950035	Reported as TWAS gene
IBD	IRF8	TWAS	ENSG00000140968	protein_coding	chr16	85898803	85922609	Reported as TWAS gene
UC	IRF8	TWAS	ENSG00000140968	protein_coding	chr16	85898803	85922609	Reported as TWAS gene
IBD	ITGAV	TWAS	ENSG00000138448	protein_coding	chr2	186590065	186680901	Reported as TWAS gene
IBD	ITPK1	TWAS	ENSG00000100605	protein_coding	chr14	92936914	93116320	Not reported
IBD	ITPKC	TWAS	ENSG00000086544	protein_coding	chr19	40717103	40740860	Reported as TWAS gene
CD	ITPKC	TWAS	ENSG00000086544	protein_coding	chr19	40717103	40740860	Reported as TWAS gene
UC	IVL	TWAS	ENSG00000163207	protein_coding	chr1	152908545	152911886	Not reported
IBD	JAK2	TWAS	ENSG00000096968	protein_coding	chr9	4984390	5128183	Not reported
CD	JAK2	TWAS	ENSG00000096968	protein_coding	chr9	4984390	5128183	Not reported
UC	JAK2	TWAS	ENSG00000096968	protein_coding	chr9	4984390	5128183	Not reported
IBD	KIAA1109	TWAS	ENSG00000138688	protein_coding	chr4	122152333	122362758	Reported as TWAS gene
CD	KIAA1109	TWAS	ENSG00000138688	protein_coding	chr4	122152333	122362758	Reported as TWAS gene
UC	KIAA1109	TWAS	ENSG00000138688	protein_coding	chr4	122152333	122362758	Reported as TWAS gene
UC	LEMD2	TWAS	ENSG00000161904	protein_coding	chr6	33771202	33789136	Not reported
IBD	LINC01475	TWAS	ENSG00000257582	lincRNA	chr10	99526350	99531177	Not reported
IBD	LRRC37A17P	TWAS	ENSG00000263142	transcribed_unprocessed_pseudogene	chr17	46978481	47054569	Not reported
UC	LSM2	TWAS	ENSG00000204392	protein_coding	chr6	31797396	31806984	Not reported
IBD	MAP3K19	TWAS	ENSG00000176601	protein_coding	chr2	134964491	135047468	Not reported
CD	MCL1	TWAS	ENSG00000143384	protein_coding	chr1	150574551	150579738	Not reported
IBD	METTL18	TWAS	ENSG00000171806	protein_coding	chr1	169792529	169794966	Not reported
IBD	MIAT	TWAS	ENSG00000225783	lincRNA	chr22	26646428	26676475	Not reported
UC	MICD	TWAS	ENSG00000229390	unprocessed_pseudogene	chr6	29970801	29972464	Not reported
UC	MIR3934	TWAS	ENSG00000266509	miRNA	chr6	33698128	33698234	Not reported
UC	MOG	TWAS	ENSG00000204655	protein_coding	chr6	29656981	29672372	Not reported
IBD	MST1	TWAS	ENSG00000173531	protein_coding	chr3	49683947	49689501	Reported as GWAS coloc eQTL gene and TWAS gene
CD	MST1	TWAS	ENSG00000173531	protein_coding	chr3	49683947	49689501	Reported as GWAS coloc eQTL gene and TWAS gene
UC	MST1	TWAS	ENSG00000173531	protein_coding	chr3	49683947	49689501	Reported as GWAS coloc eQTL gene and TWAS gene
CD	MSTO2P	TWAS	ENSG00000203761	unprocessed_pseudogene	chr1	155745829	155750137	Not reported
IBD	NBEAL2	TWAS	ENSG00000160796	protein_coding	chr3	46979683	47009703	Reported as TWAS gene
UC	NBEAL2	TWAS	ENSG00000160796	protein_coding	chr3	46979683	47009703	Reported as TWAS gene
IBD	NFATC2IP	TWAS	ENSG00000176953	protein_coding	chr16	28950807	28967097	Reported as TWAS gene
UC	NFATC2IP	TWAS	ENSG00000176953	protein_coding	chr16	28950807	28967097	Reported as TWAS gene
UC	NFKB1	TWAS	ENSG00000109320	protein_coding	chr4	102501329	102617302	Not reported
IBD	NICN1	TWAS	ENSG00000145029	protein_coding	chr3	49422946	49429326	Reported as TWAS gene
CD	NICN1	TWAS	ENSG00000145029	protein_coding	chr3	49422946	49429326	Reported as TWAS gene
UC	NICN1	TWAS	ENSG00000145029	protein_coding	chr3	49422946	49429326	Reported as TWAS gene
IBD	NOL4L	TWAS	ENSG00000197183	protein_coding	chr20	32443059	32585074	Not reported
UC	NOL4L	TWAS	ENSG00000197183	protein_coding	chr20	32443059	32585074	Not reported
IBD	NONOP2	TWAS	ENSG00000237522	processed_pseudogene	chr2	60936819	60938049	Not reported
CD	NONOP2	TWAS	ENSG00000237522	processed_pseudogene	chr2	60936819	60938049	Not reported
IBD	NOTCH4	TWAS	ENSG00000204301	protein_coding	chr6	32194843	32224067	Reported as TWAS gene
UC	NOTCH4	TWAS	ENSG00000204301	protein_coding	chr6	32194843	32224067	Reported as TWAS gene
UC	NPEPPS	TWAS	ENSG00000141279	protein_coding	chr17	47522942	47623276	Not reported
IBD	NR5A2	TWAS	ENSG00000116833	protein_coding	chr1	200027602	200177424	Not reported
UC	NR5A2	TWAS	ENSG00000116833	protein_coding	chr1	200027602	200177424	Not reported
IBD	NRBP1	TWAS	ENSG00000115216	protein_coding	chr2	27427790	27442259	Reported as TWAS gene
IBD	NRIP1	TWAS	ENSG00000180530	protein_coding	chr21	14961235	15065936	Reported as TWAS gene
UC	NRIP1	TWAS	ENSG00000180530	protein_coding	chr21	14961235	15065936	Reported as TWAS gene
IBD	PARK7	TWAS	ENSG00000116288	protein_coding	chr1	7954291	7985505	Reported as TWAS gene
CD	PARK7	TWAS	ENSG00000116288	protein_coding	chr1	7954291	7985505	Reported as TWAS gene
UC	PARK7	TWAS	ENSG00000116288	protein_coding	chr1	7954291	7985505	Reported as TWAS gene
IBD	PFDN2	TWAS	ENSG00000143256	protein_coding	chr1	161100556	161118111	Not reported
UC	PFDN2	TWAS	ENSG00000143256	protein_coding	chr1	161100556	161118111	Not reported
IBD	PHF5A	TWAS	ENSG00000100410	protein_coding	chr22	41459717	41468725	Not reported
IBD	PIM3	TWAS	ENSG00000198355	protein_coding	chr22	49960513	49964080	Reported as TWAS gene
UC	PIM3	TWAS	ENSG00000198355	protein_coding	chr22	49960513	49964080	Reported as TWAS gene
IBD	PNPLA8	TWAS	ENSG00000135241	protein_coding	chr7	108470422	108569666	Not reported
UC	PNPLA8	TWAS	ENSG00000135241	protein_coding	chr7	108470422	108569666	Not reported
IBD	POMC	TWAS	ENSG00000115138	protein_coding	chr2	25160853	25168903	Not reported
CD	POMC	TWAS	ENSG00000115138	protein_coding	chr2	25160853	25168903	Not reported
UC	POU5F1	TWAS	ENSG00000204531	protein_coding	chr6	31164337	31180731	Reported as TWAS gene
CD	PRKAA1	TWAS	ENSG00000132356	protein_coding	chr5	40759379	40798374	Reported as TWAS gene
IBD	PRKCB	TWAS	ENSG00000166501	protein_coding	chr16	23836001	24220611	Reported as TWAS gene
UC	PRKCB	TWAS	ENSG00000166501	protein_coding	chr16	23836001	24220611	Reported as TWAS gene
UC	PRKD2	TWAS	ENSG00000105287	protein_coding	chr19	46674275	46717127	Not reported
IBD	PSMB9	TWAS	ENSG00000240065	protein_coding	chr6	32844136	32859585	Reported as TWAS gene
CD	PSORS1C2	TWAS	ENSG00000204538	protein_coding	chr6	31137536	31139350	Not reported
UC	PSORS1C2	TWAS	ENSG00000204538	protein_coding	chr6	31137536	31139350	Not reported
IBD	RBKS	TWAS	ENSG00000171174	protein_coding	chr2	27781364	27891098	Not reported
CD	RBKS	TWAS	ENSG00000171174	protein_coding	chr2	27781364	27891098	Not reported
IBD	RCC1L	TWAS	ENSG00000274523	protein_coding	chr7	75027122	75074228	Not reported
UC	REL	TWAS	ENSG00000162924	protein_coding	chr2	60881521	60931610	Not reported
IBD	RGS14	TWAS	ENSG00000169220	protein_coding	chr5	177357837	177372601	Reported as TWAS gene
CD	RHOA-IT1	TWAS	ENSG00000235908	sense_intronic	chr3	49365145	49367006	Not reported
UC	RN7SL471P	TWAS	ENSG00000263426	misc_RNA	chr6	28977475	28977773	Not reported
IBD	RNF186	TWAS	ENSG00000178828	protein_coding	chr1	19814029	19815278	Not reported
UC	RNF186	TWAS	ENSG00000178828	protein_coding	chr1	19814029	19815278	Not reported
UC	RNF5	TWAS	ENSG00000204308	protein_coding	chr6	32178354	32180793	Reported as TWAS gene
IBD	RNFT1	TWAS	ENSG00000189050	protein_coding	chr17	59952240	59964761	Not reported
CD	RP1-102E24.8	TWAS	ENSG00000256433	lincRNA	chr12	6393905	6396148	Not reported
IBD	RP11-1348G14.4	TWAS	ENSG00000251417	lincRNA	chr16	28802743	28817828	Not reported
IBD	RP11-172C16.5	TWAS	ENSG00000270204	processed_pseudogene	chr11	114517864	114518371	Not reported
IBD	RP11-343B5.1	TWAS	ENSG00000233597	processed_pseudogene	chr3	142043623	142044198	Not reported
UC	RP11-347C12.12	TWAS	ENSG00000273724	unprocessed_pseudogene	chr16	30336400	30343336	Not reported
IBD	RP11-373D23.3	TWAS	ENSG00000270210	lincRNA	chr2	28425945	28426719	Reported as TWAS gene
IBD	RP11-378A13.1	TWAS	ENSG00000261338	sense_overlapping	chr2	218255319	218257366	Not reported
IBD	RP11-386E5.1	TWAS	ENSG00000283286	lincRNA	chr5	40415137	40431491	Not reported
IBD	RP11-506M12.1	TWAS	ENSG00000242798	antisense	chr7	100115214	100127139	Not reported
IBD	RP11-542M13.2	TWAS	ENSG00000269667	lincRNA	chr16	85981750	85984723	Not reported
