## Supplementary Data for "Multi-ancestry genome-wide and transcriptome-wide association analyses identify new risk loci and genes for inflammatory bowel disease" (part 18 of 18)

### Sheet: SD23 (continued)
Supplementary Data 23. List of Prioritized candidate risk genes associated with IBD risk.
UC	RP11-564A8.8	TWAS	ENSG00000271680	processed_pseudogene	chr1	206905928	206906393	Not reported
CD	RP11-574K11.29	TWAS	ENSG00000272140	lincRNA	chr10	73703735	73713581	Not reported
IBD	RP11-92G12.3	TWAS	ENSG00000260088	lincRNA	chr1	200669507	200694250	Not reported
UC	RP11-92G12.3	TWAS	ENSG00000260088	lincRNA	chr1	200669507	200694250	Not reported
IBD	RP11-973H7.1	TWAS	ENSG00000260302	lincRNA	chr18	12774651	12775923	Not reported
CD	RP11-973H7.1	TWAS	ENSG00000260302	lincRNA	chr18	12774651	12775923	Not reported
UC	RP11-973H7.1	TWAS	ENSG00000260302	lincRNA	chr18	12774651	12775923	Not reported
IBD	RP1-247F3.1	TWAS	ENSG00000279370	TEC	chr5	131261321	131261607	Not reported
UC	RP3-395M20.7	TWAS	ENSG00000225931	TEC	chr1	2566410	2569888	Not reported
IBD	RP5-1112D6.7	TWAS	ENSG00000271789	lincRNA	chr6	111297126	111298510	Not reported
IBD	RPL32P1	TWAS	ENSG00000224796	processed_pseudogene	chr6	33079451	33079860	Not reported
UC	RPL32P1	TWAS	ENSG00000224796	processed_pseudogene	chr6	33079451	33079860	Not reported
CD	RPS6KA4	TWAS	ENSG00000162302	protein_coding	chr11	64359148	64372215	Not reported
IBD	SEC16A	TWAS	ENSG00000148396	protein_coding	chr9	136440096	136483759	Not reported
IBD	SELP	TWAS	ENSG00000174175	protein_coding	chr1	169588849	169630193	Reported as GWAS coloc eQTL gene and TWAS gene
UC	SELP	TWAS	ENSG00000174175	protein_coding	chr1	169588849	169630193	Reported as GWAS coloc eQTL gene and TWAS gene
CD	SLC22A4	TWAS	ENSG00000197208	protein_coding	chr5	132294443	132344206	Reported as TWAS gene
IBD	SLC22A5	TWAS	ENSG00000197375	protein_coding	chr5	132369752	132395614	Reported as TWAS gene
UC	SLC22A5	TWAS	ENSG00000197375	protein_coding	chr5	132369752	132395614	Reported as TWAS gene
IBD	SLC26A3	TWAS	ENSG00000091138	protein_coding	chr7	107765467	107803225	Not reported
UC	SLC26A3	TWAS	ENSG00000091138	protein_coding	chr7	107765467	107803225	Not reported
CD	SLC44A4	TWAS	ENSG00000204385	protein_coding	chr6	31863192	31879046	Reported as TWAS gene
IBD	SMARCE1	TWAS	ENSG00000073584	protein_coding	chr17	40624962	40648508	Reported as TWAS gene
UC	SMARCE1	TWAS	ENSG00000073584	protein_coding	chr17	40624962	40648508	Reported as TWAS gene
IBD	SMG1P5	TWAS	ENSG00000183604	transcribed_unprocessed_pseudogene	chr16	30267553	30335374	Not reported
UC	SMG1P5	TWAS	ENSG00000183604	transcribed_unprocessed_pseudogene	chr16	30267553	30335374	Not reported
UC	SOX9	TWAS	ENSG00000125398	protein_coding	chr17	72121020	72126420	Not reported
IBD	SSBP4	TWAS	ENSG00000130511	protein_coding	chr19	18418864	18434562	Not reported
IBD	SYNGR1	TWAS	ENSG00000100321	protein_coding	chr22	39349925	39385588	Reported as TWAS gene
CD	SYNGR1	TWAS	ENSG00000100321	protein_coding	chr22	39349925	39385588	Reported as TWAS gene
UC	SYNGR1	TWAS	ENSG00000100321	protein_coding	chr22	39349925	39385588	Reported as TWAS gene
IBD	TAB1	TWAS	ENSG00000100324	protein_coding	chr22	39399741	39437060	Not reported
UC	TAP2	TWAS	ENSG00000204267	protein_coding	chr6	32821833	32838780	Not reported
IBD	TDRKH-AS1	TWAS	ENSG00000203288	antisense	chr1	151790804	151794402	Not reported
CD	TEC	TWAS	ENSG00000135605	protein_coding	chr4	48135783	48269864	Reported as TWAS gene
IBD	TMBIM1	TWAS	ENSG00000135926	protein_coding	chr2	218274192	218292586	Not reported
UC	TMBIM1	TWAS	ENSG00000135926	protein_coding	chr2	218274192	218292586	Not reported
IBD	TMED5	TWAS	ENSG00000117500	protein_coding	chr1	93149742	93180728	Not reported
UC	TMEM170A	TWAS	ENSG00000166822	protein_coding	chr16	75443054	75465497	Not reported
UC	TNFRSF14	TWAS	ENSG00000157873	protein_coding	chr1	2555639	2565382	Reported as TWAS gene
IBD	TNFRSF6B	TWAS	ENSG00000243509	protein_coding	chr20	63696668	63698684	Not reported
IBD	TNXA	TWAS	ENSG00000248290	unprocessed_pseudogene	chr6	32008614	32012472	Not reported
UC	TPD52L2	TWAS	ENSG00000101150	protein_coding	chr20	63865228	63891545	Not reported
IBD	TRIM10	TWAS	ENSG00000204613	protein_coding	chr6	30151945	30160934	Not reported
CD	TRIM15	TWAS	ENSG00000204610	protein_coding	chr6	30163206	30172696	Not reported
IBD	TSPAN32	TWAS	ENSG00000064201	protein_coding	chr11	2301997	2318200	Not reported
IBD	TUBG2	TWAS	ENSG00000037042	protein_coding	chr17	42659305	42667006	Not reported
IBD	UBE2L3	TWAS	ENSG00000185651	protein_coding	chr22	21549447	21624034	Not reported
CD	UBE2L3	TWAS	ENSG00000185651	protein_coding	chr22	21549447	21624034	Not reported
UC	UBE2L3	TWAS	ENSG00000185651	protein_coding	chr22	21549447	21624034	Not reported
IBD	UBLCP1	TWAS	ENSG00000164332	protein_coding	chr5	159263081	159286040	Not reported
UC	UQCC2	TWAS	ENSG00000137288	protein_coding	chr6	33694293	33711727	Reported as TWAS gene
IBD	WDR6	TWAS	ENSG00000178252	protein_coding	chr3	49007062	49015953	Not reported
IBD	WNT4	TWAS	ENSG00000162552	protein_coding	chr1	22117305	22143969	Reported as TWAS gene
UC	WNT4	TWAS	ENSG00000162552	protein_coding	chr1	22117305	22143969	Reported as TWAS gene
UC	XXbac-BPG154L12.4	TWAS	ENSG00000225914	antisense	chr6	32255711	32265838	Not reported
IBD	XXbac-BPG299F13.17	TWAS	ENSG00000272501	antisense	chr6	31195200	31198037	Not reported
CD	ZFP57	TWAS	ENSG00000204644	protein_coding	chr6	29672392	29681110	Reported as TWAS gene
UC	ZNF192P1	TWAS	ENSG00000226314	transcribed_unprocessed_pseudogene	chr6	28161781	28169594	Not reported
IBD	ZNF300P1	TWAS	ENSG00000197083	transcribed_unprocessed_pseudogene	chr5	150930645	150946289	Not reported
CD	ZNF300P1	TWAS	ENSG00000197083	transcribed_unprocessed_pseudogene	chr5	150930645	150946289	Not reported
UC	ZNF300P1	TWAS	ENSG00000197083	transcribed_unprocessed_pseudogene	chr5	150930645	150946289	Not reported
CD	ZSWIM8	TWAS	ENSG00000214655	protein_coding	chr10	73785582	73801797	Not reported
IBD	ABCF1	APA-WAS	ENSG00000204574	protein_coding	chr6	30571376	30597179	Not reported
UC	ABCF1	APA-WAS	ENSG00000204574	protein_coding	chr6	30571376	30597179	Not reported
IBD	AHSA2	APA-WAS	ENSG00000173209	protein_coding	chr2	61177418	61191203	Not reported
CD	AHSA2	APA-WAS	ENSG00000173209	protein_coding	chr2	61177418	61191203	Not reported
UC	AHSA2	APA-WAS	ENSG00000173209	protein_coding	chr2	61177418	61191203	Not reported
CD	ATF6B	APA-WAS	ENSG00000213676	protein_coding	chr6	32098176	32128253	Reported as TWAS gene
IBD	ATP6V0E2	APA-WAS	ENSG00000171130	protein_coding	chr7	149872968	149880698	Not reported
UC	BRD2	APA-WAS	ENSG00000204256	protein_coding	chr6	32968660	32981505	Not reported
IBD	BRD7	APA-WAS	ENSG00000166164	protein_coding	chr16	50313487	50368934	Reported as TWAS gene
CD	BRD7	APA-WAS	ENSG00000166164	protein_coding	chr16	50313487	50368934	Reported as TWAS gene
UC	BRD7	APA-WAS	ENSG00000166164	protein_coding	chr16	50313487	50368934	Reported as TWAS gene
IBD	C2	APA-WAS	ENSG00000166278	protein_coding	chr6	31897785	31945672	Not reported
IBD	C4A	APA-WAS	ENSG00000244731	protein_coding	chr6	31982024	32002681	Reported as TWAS gene
UC	C4A	APA-WAS	ENSG00000244731	protein_coding	chr6	31982024	32002681	Reported as TWAS gene
UC	C4B	APA-WAS	ENSG00000224389	protein_coding	chr6	32014762	32035418	Reported as TWAS gene
IBD	C5orf56	APA-WAS	ENSG00000197536	protein_coding	chr5	132410636	132488702	Reported as TWAS gene
CD	C5orf56	APA-WAS	ENSG00000197536	protein_coding	chr5	132410636	132488702	Reported as TWAS gene
IBD	C6orf48	APA-WAS	ENSG00000204387	protein_coding	chr6	31834608	31839766	Not reported
UC	C6orf48	APA-WAS	ENSG00000204387	protein_coding	chr6	31834608	31839766	Not reported
IBD	CD48	APA-WAS	ENSG00000117091	protein_coding	chr1	160678746	160711851	Not reported
IBD	CDC42SE2	APA-WAS	ENSG00000158985	protein_coding	chr5	131245493	131398447	Not reported
CD	CDC42SE2	APA-WAS	ENSG00000158985	protein_coding	chr5	131245493	131398447	Not reported
IBD	CISD1	APA-WAS	ENSG00000122873	protein_coding	chr10	58269058	58289586	Not reported
IBD	CLN3	APA-WAS	ENSG00000188603	protein_coding	chr16	28474111	28495575	Not reported
CD	CLN3	APA-WAS	ENSG00000188603	protein_coding	chr16	28474111	28495575	Not reported
IBD	CREM	APA-WAS	ENSG00000095794	protein_coding	chr10	35126791	35212958	Not reported
CD	CREM	APA-WAS	ENSG00000095794	protein_coding	chr10	35126791	35212958	Not reported
UC	CREM	APA-WAS	ENSG00000095794	protein_coding	chr10	35126791	35212958	Not reported
IBD	CUTA	APA-WAS	ENSG00000112514	protein_coding	chr6	33416442	33418317	Not reported
IBD	DNLZ	APA-WAS	ENSG00000213221	protein_coding	chr9	136359480	136363789	Not reported
IBD	DNM2	APA-WAS	ENSG00000079805	protein_coding	chr19	10718079	10833488	Not reported
IBD	DR1	APA-WAS	ENSG00000117505	protein_coding	chr1	93345888	93369498	Reported as TWAS gene
IBD	ERLIN1	APA-WAS	ENSG00000107566	protein_coding	chr10	100150094	100188334	Not reported
CD	EVI5	APA-WAS	ENSG00000067208	protein_coding	chr1	92508696	92792404	Not reported
CD	FAM177A1	APA-WAS	ENSG00000151327	protein_coding	chr14	35044907	35113130	Not reported
UC	GABBR1	APA-WAS	ENSG00000204681	protein_coding	chr6	29555629	29633976	Not reported
CD	GART	APA-WAS	ENSG00000159131	protein_coding	chr21	33503931	33543491	Not reported
IBD	GPANK1	APA-WAS	ENSG00000204438	protein_coding	chr6	31661229	31666283	Not reported
UC	GPANK1	APA-WAS	ENSG00000204438	protein_coding	chr6	31661229	31666283	Not reported
CD	GPX1	APA-WAS	ENSG00000233276	protein_coding	chr3	49357176	49358600	Not reported
IBD	GSPT1	APA-WAS	ENSG00000103342	protein_coding	chr16	11868128	11916082	Not reported
CD	GSPT1	APA-WAS	ENSG00000103342	protein_coding	chr16	11868128	11916082	Not reported
IBD	HCG18	APA-WAS	ENSG00000231074	antisense	chr6	30287397	30327150	Not reported
UC	HCG27	APA-WAS	ENSG00000206344	lincRNA	chr6	31197760	31203968	Not reported
IBD	IRF1	APA-WAS	ENSG00000125347	protein_coding	chr5	132481609	132490798	Reported as TWAS gene
CD	IRF1	APA-WAS	ENSG00000125347	protein_coding	chr5	132481609	132490798	Reported as TWAS gene
UC	IRF1	APA-WAS	ENSG00000125347	protein_coding	chr5	132481609	132490798	Reported as TWAS gene
IBD	ITGB3	APA-WAS	ENSG00000259207	protein_coding	chr17	47253846	47311816	Not reported
UC	LARS2	APA-WAS	ENSG00000011376	protein_coding	chr3	45388506	45549421	Not reported
IBD	LMOD1	APA-WAS	ENSG00000163431	protein_coding	chr1	201896452	201946588	Not reported
UC	LMOD1	APA-WAS	ENSG00000163431	protein_coding	chr1	201896452	201946588	Not reported
IBD	MIER1	APA-WAS	ENSG00000198160	protein_coding	chr1	66924895	66988619	Reported as TWAS gene
CD	MIER1	APA-WAS	ENSG00000198160	protein_coding	chr1	66924895	66988619	Reported as TWAS gene
IBD	MTX1	APA-WAS	ENSG00000173171	protein_coding	chr1	155208699	155213824	Not reported
CD	MTX1	APA-WAS	ENSG00000173171	protein_coding	chr1	155208699	155213824	Not reported
CD	NDUFS1	APA-WAS	ENSG00000023228	protein_coding	chr2	206114817	206159603	Not reported
IBD	NPIPB13	APA-WAS	ENSG00000198064	protein_coding	chr16	30222937	30254510	Not reported
UC	NPIPB13	APA-WAS	ENSG00000198064	protein_coding	chr16	30222937	30254510	Not reported
IBD	PHF5A	APA-WAS	ENSG00000100410	protein_coding	chr22	41459717	41468725	Not reported
IBD	PMS2	APA-WAS	ENSG00000122512	protein_coding	chr7	5973239	6009125	Not reported
IBD	POLR2E	APA-WAS	ENSG00000099817	protein_coding	chr19	1086579	1095380	Reported as TWAS gene
CD	POLR2E	APA-WAS	ENSG00000099817	protein_coding	chr19	1086579	1095380	Reported as TWAS gene
IBD	POU5F1	APA-WAS	ENSG00000204531	protein_coding	chr6	31164337	31180731	Reported as TWAS gene
UC	POU5F1	APA-WAS	ENSG00000204531	protein_coding	chr6	31164337	31180731	Reported as TWAS gene
CD	PRRC2A	APA-WAS	ENSG00000204469	protein_coding	chr6	31620720	31637771	Not reported
IBD	RASSF5	APA-WAS	ENSG00000266094	protein_coding	chr1	206507530	206589448	Not reported
UC	RASSF5	APA-WAS	ENSG00000266094	protein_coding	chr1	206507530	206589448	Not reported
CD	RCN2	APA-WAS	ENSG00000117906	protein_coding	chr15	76931619	76954392	Not reported
IBD	RERE	APA-WAS	ENSG00000142599	protein_coding	chr1	8352397	8817643	Not reported
UC	RERE	APA-WAS	ENSG00000142599	protein_coding	chr1	8352397	8817643	Not reported
IBD	RPL19	APA-WAS	ENSG00000108298	protein_coding	chr17	39200283	39204727	Not reported
UC	SLC17A4	APA-WAS	ENSG00000146039	protein_coding	chr6	25754699	25781191	Not reported
IBD	SLC44A4	APA-WAS	ENSG00000204385	protein_coding	chr6	31863192	31879046	Reported as TWAS gene
CD	SLC44A4	APA-WAS	ENSG00000204385	protein_coding	chr6	31863192	31879046	Reported as TWAS gene
IBD	SMARCE1	APA-WAS	ENSG00000073584	protein_coding	chr17	40624962	40648508	Reported as TWAS gene
UC	SMARCE1	APA-WAS	ENSG00000073584	protein_coding	chr17	40624962	40648508	Reported as TWAS gene
CD	SNX17	APA-WAS	ENSG00000115234	protein_coding	chr2	27370496	27377533	Not reported
IBD	STMN3	APA-WAS	ENSG00000197457	protein_coding	chr20	63639705	63657682	Reported as TWAS gene
IBD	TSPAN14	APA-WAS	ENSG00000108219	protein_coding	chr10	80454166	80533123	Reported as TWAS gene
UC	TSPO	APA-WAS	ENSG00000100300	protein_coding	chr22	43151514	43163242	Not reported
IBD	USP25	APA-WAS	ENSG00000155313	protein_coding	chr21	15730025	15880069	Not reported
UC	ABHD16A	AS-WAS	ENSG00000204427	protein_coding	chr6	31686949	31703444	Not reported
CD	ABHD16A	AS-WAS	ENSG00000204427	protein_coding	chr6	31686949	31703444	Not reported
IBD	ADAM15	AS-WAS	ENSG00000143537	protein_coding	chr1	155050566	155062775	Reported as TWAS gene
CD	ADAM15	AS-WAS	ENSG00000143537	protein_coding	chr1	155050566	155062775	Reported as TWAS gene
IBD	ADAP1	AS-WAS	ENSG00000105963	protein_coding	chr7	897901	955407	Reported as GWAS coloc eQTL gene
CD	ADAP1	AS-WAS	ENSG00000105963	protein_coding	chr7	897901	955407	Reported as GWAS coloc eQTL gene
CD	ADCY7	AS-WAS	ENSG00000121281	protein_coding	chr16	50246137	50318135	Reported as GWAS coloc eQTL gene and TWAS gene
IBD	ARIH2	AS-WAS	ENSG00000177479	protein_coding	chr3	48918821	48986382	Not reported
UC	ARIH2	AS-WAS	ENSG00000177479	protein_coding	chr3	48918821	48986382	Not reported
UC	ASXL1	AS-WAS	ENSG00000171456	protein_coding	chr20	32358344	32439319	Not reported
CD	ATP6V0A1	AS-WAS	ENSG00000033627	protein_coding	chr17	42458844	42522611	Reported as TWAS gene
IBD	B3GNT6	AS-WAS	ENSG00000198488	protein_coding	chr11	77034398	77041973	Not reported
CD	BRD7	AS-WAS	ENSG00000166164	protein_coding	chr16	50313487	50368934	Reported as TWAS gene
IBD	BRPF3	AS-WAS	ENSG00000096070	protein_coding	chr6	36196744	36232790	Not reported
IBD	C1orf106	AS-WAS	ENSG00000163362	protein_coding	chr1	200891048	200915735	Not reported
UC	C1orf106	AS-WAS	ENSG00000163362	protein_coding	chr1	200891048	200915735	Not reported
IBD	CAMK2G	AS-WAS	ENSG00000148660	protein_coding	chr10	73812501	73874591	Not reported
UC	CARMIL1	AS-WAS	ENSG00000079691	protein_coding	chr6	25279078	25620530	Not reported
UC	CCHCR1	AS-WAS	ENSG00000204536	protein_coding	chr6	31142439	31158238	Not reported
CD	CD40	AS-WAS	ENSG00000101017	protein_coding	chr20	46118272	46129863	Reported as TWAS gene
IBD	CDK12	AS-WAS	ENSG00000167258	protein_coding	chr17	39461511	39564907	Not reported
IBD	CKB	AS-WAS	ENSG00000166165	protein_coding	chr14	103519659	103523111	Not reported
IBD	COX15	AS-WAS	ENSG00000014919	protein_coding	chr10	99711844	99732100	Not reported
IBD	DAB2	AS-WAS	ENSG00000153071	protein_coding	chr5	39371675	39462300	Not reported
UC	DAB2	AS-WAS	ENSG00000153071	protein_coding	chr5	39371675	39462300	Not reported
CD	DAB2	AS-WAS	ENSG00000153071	protein_coding	chr5	39371675	39462300	Not reported
IBD	DAP	AS-WAS	ENSG00000112977	protein_coding	chr5	10679230	10761272	Not reported
UC	DAP	AS-WAS	ENSG00000112977	protein_coding	chr5	10679230	10761272	Not reported
CD	DAP	AS-WAS	ENSG00000112977	protein_coding	chr5	10679230	10761272	Not reported
IBD	DDR1	AS-WAS	ENSG00000204580	protein_coding	chr6	30876421	30900156	Not reported
UC	DDX39B	AS-WAS	ENSG00000198563	protein_coding	chr6	31530219	31542448	Not reported
CD	DDX39B	AS-WAS	ENSG00000198563	protein_coding	chr6	31530219	31542448	Not reported
IBD	DENND1B	AS-WAS	ENSG00000213047	protein_coding	chr1	197504748	197775696	Not reported
UC	DENND1B	AS-WAS	ENSG00000213047	protein_coding	chr1	197504748	197775696	Not reported
CD	DENND1B	AS-WAS	ENSG00000213047	protein_coding	chr1	197504748	197775696	Not reported
CD	EPSTI1	AS-WAS	ENSG00000133106	protein_coding	chr13	42886388	42992271	Not reported
IBD	EZH2	AS-WAS	ENSG00000106462	protein_coding	chr7	148807383	148884321	Not reported
IBD	FOSL2	AS-WAS	ENSG00000075426	protein_coding	chr2	28392448	28417312	Not reported
UC	FOSL2	AS-WAS	ENSG00000075426	protein_coding	chr2	28392448	28417312	Not reported
CD	FOSL2	AS-WAS	ENSG00000075426	protein_coding	chr2	28392448	28417312	Not reported
IBD	GAS2L1	AS-WAS	ENSG00000185340	protein_coding	chr22	29306582	29312785	Not reported
CD	GPN1	AS-WAS	ENSG00000198522	protein_coding	chr2	27628247	27651508	Not reported
IBD	GPR35	AS-WAS	ENSG00000178623	protein_coding	chr2	240605431	240631259	Reported as GWAS coloc eQTL gene and TWAS gene
IBD	GSDMB	AS-WAS	ENSG00000073605	protein_coding	chr17	39904595	39919854	Reported as TWAS gene
UC	GSDMB	AS-WAS	ENSG00000073605	protein_coding	chr17	39904595	39919854	Reported as TWAS gene
IBD	GTF2H4	AS-WAS	ENSG00000213780	protein_coding	chr6	30908184	30914106	Not reported
UC	GTF2H4	AS-WAS	ENSG00000213780	protein_coding	chr6	30908184	30914106	Not reported
IBD	HEATR3	AS-WAS	ENSG00000155393	protein_coding	chr16	50065941	50106387	Reported as TWAS gene
CD	HEATR3	AS-WAS	ENSG00000155393	protein_coding	chr16	50065941	50106387	Reported as TWAS gene
IBD	HLA-C	AS-WAS	ENSG00000204525	protein_coding	chr6	31268749	31272130	Reported as TWAS gene
CD	HLA-C	AS-WAS	ENSG00000204525	protein_coding	chr6	31268749	31272130	Reported as TWAS gene
IBD	HLA-DMA	AS-WAS	ENSG00000204257	protein_coding	chr6	32948613	32969094	Not reported
CD	HLA-DMA	AS-WAS	ENSG00000204257	protein_coding	chr6	32948613	32969094	Not reported
CD	HLA-DMB	AS-WAS	ENSG00000242574	protein_coding	chr6	32934629	32941070	Not reported
CD	HLA-DOB	AS-WAS	ENSG00000241106	protein_coding	chr6	32812763	32817048	Reported as TWAS gene
IBD	HLA-DPA1	AS-WAS	ENSG00000231389	protein_coding	chr6	33064569	33080775	Not reported
UC	HLA-DPA1	AS-WAS	ENSG00000231389	protein_coding	chr6	33064569	33080775	Not reported
IBD	HLA-DPB1	AS-WAS	ENSG00000223865	protein_coding	chr6	33075926	33087201	Not reported
UC	HLA-DPB1	AS-WAS	ENSG00000223865	protein_coding	chr6	33075926	33087201	Not reported
CD	HLA-DPB1	AS-WAS	ENSG00000223865	protein_coding	chr6	33075926	33087201	Not reported
CD	HLA-DPB2	AS-WAS	ENSG00000224557	transcribed_unprocessed_pseudogene	chr6	33112451	33129084	Not reported
IBD	HLA-DQA1	AS-WAS	ENSG00000196735	protein_coding	chr6	32628179	32647062	Reported as TWAS gene
UC	HLA-E	AS-WAS	ENSG00000204592	protein_coding	chr6	30489467	30494205	Not reported
CD	HLA-F	AS-WAS	ENSG00000204642	protein_coding	chr6	29722775	29738528	Not reported
UC	HLA-F-AS1	AS-WAS	ENSG00000214922	processed_transcript	chr6	29726601	29749049	Not reported
CD	HLA-H	AS-WAS	ENSG00000206341	unprocessed_pseudogene	chr6	29887752	29890482	Not reported
CD	IL18R1	AS-WAS	ENSG00000115604	protein_coding	chr2	102311529	102398775	Reported as TWAS gene
CD	INPP5D	AS-WAS	ENSG00000168918	protein_coding	chr2	233059967	233207903	Not reported
IBD	INPP5E	AS-WAS	ENSG00000148384	protein_coding	chr9	136428619	136439823	Not reported
IBD	INTS11	AS-WAS	ENSG00000127054	protein_coding	chr1	1311585	1324691	Not reported
IBD	IRF1	AS-WAS	ENSG00000125347	protein_coding	chr5	132481609	132490798	Reported as TWAS gene
UC	IRF1	AS-WAS	ENSG00000125347	protein_coding	chr5	132481609	132490798	Reported as TWAS gene
IBD	IRF6	AS-WAS	ENSG00000117595	protein_coding	chr1	209785623	209806175	Not reported
CD	ITPR3	AS-WAS	ENSG00000096433	protein_coding	chr6	33620365	33696574	Not reported
UC	JAK2	AS-WAS	ENSG00000096968	protein_coding	chr9	4984390	5128183	Not reported
IBD	KRTCAP3	AS-WAS	ENSG00000157992	protein_coding	chr2	27442366	27446481	Not reported
IBD	LAMB1	AS-WAS	ENSG00000091136	protein_coding	chr7	107923799	108003255	Not reported
UC	LAMB1	AS-WAS	ENSG00000091136	protein_coding	chr7	107923799	108003255	Not reported
IBD	LZTFL1	AS-WAS	ENSG00000163818	protein_coding	chr3	45823316	45916042	Not reported
UC	MAP1LC3A	AS-WAS	ENSG00000101460	protein_coding	chr20	34546854	34560345	Not reported
IBD	MAPKAPK2	AS-WAS	ENSG00000162889	protein_coding	chr1	206684944	206734283	Not reported
UC	MAPKAPK2	AS-WAS	ENSG00000162889	protein_coding	chr1	206684944	206734283	Not reported
IBD	MEI1	AS-WAS	ENSG00000167077	protein_coding	chr22	41699499	41799456	Not reported
UC	MFSD13A	AS-WAS	ENSG00000138111	protein_coding	chr10	102461395	102477045	Not reported
IBD	MICA	AS-WAS	ENSG00000204520	protein_coding	chr6	31399784	31415315	Reported as TWAS gene
CD	MICA	AS-WAS	ENSG00000204520	protein_coding	chr6	31399784	31415315	Reported as TWAS gene
UC	MICE	AS-WAS	ENSG00000273340	transcribed_unprocessed_pseudogene	chr6	29741731	29748969	Not reported
IBD	MIER1	AS-WAS	ENSG00000198160	protein_coding	chr1	66924895	66988619	Reported as TWAS gene
CD	MIER1	AS-WAS	ENSG00000198160	protein_coding	chr1	66924895	66988619	Reported as TWAS gene
UC	MRPL9	AS-WAS	ENSG00000143436	protein_coding	chr1	151759643	151763564	Not reported
IBD	MST1	AS-WAS	ENSG00000173531	protein_coding	chr3	49683947	49689501	Reported as GWAS coloc eQTL gene and TWAS gene
UC	MST1	AS-WAS	ENSG00000173531	protein_coding	chr3	49683947	49689501	Reported as GWAS coloc eQTL gene and TWAS gene
CD	MST1	AS-WAS	ENSG00000173531	protein_coding	chr3	49683947	49689501	Reported as GWAS coloc eQTL gene and TWAS gene
UC	MUC1	AS-WAS	ENSG00000185499	protein_coding	chr1	155185824	155192916	Reported as TWAS gene
IBD	NAGLU	AS-WAS	ENSG00000108784	protein_coding	chr17	42536172	42544449	Reported as TWAS gene
UC	NARS2	AS-WAS	ENSG00000137513	protein_coding	chr11	78435961	78574874	Not reported
IBD	NCOA1	AS-WAS	ENSG00000084676	protein_coding	chr2	24491914	24770702	Not reported
CD	NCOA1	AS-WAS	ENSG00000084676	protein_coding	chr2	24491914	24770702	Not reported
UC	NFKB1	AS-WAS	ENSG00000109320	protein_coding	chr4	102501329	102617302	Not reported
IBD	NOTCH4	AS-WAS	ENSG00000204301	protein_coding	chr6	32194843	32224067	Reported as TWAS gene
UC	NOTCH4	AS-WAS	ENSG00000204301	protein_coding	chr6	32194843	32224067	Reported as TWAS gene
CD	NPEPPS	AS-WAS	ENSG00000141279	protein_coding	chr17	47522942	47623276	Not reported
IBD	NR5A2	AS-WAS	ENSG00000116833	protein_coding	chr1	200027602	200177424	Not reported
UC	NR5A2	AS-WAS	ENSG00000116833	protein_coding	chr1	200027602	200177424	Not reported
UC	NXPE1	AS-WAS	ENSG00000095110	protein_coding	chr11	114521715	114559895	Reported as GWAS coloc eQTL gene and TWAS gene
IBD	ORC4	AS-WAS	ENSG00000115947	protein_coding	chr2	147930397	148021604	Not reported
IBD	OSBPL7	AS-WAS	ENSG00000006025	protein_coding	chr17	47807372	47821834	Not reported
IBD	OSMR	AS-WAS	ENSG00000145623	protein_coding	chr5	38845858	38945596	Reported as GWAS coloc eQTL gene
IBD	P4HA2	AS-WAS	ENSG00000072682	protein_coding	chr5	132191838	132295315	Reported as TWAS gene
IBD	PARK7	AS-WAS	ENSG00000116288	protein_coding	chr1	7954291	7985505	Reported as TWAS gene
UC	PARK7	AS-WAS	ENSG00000116288	protein_coding	chr1	7954291	7985505	Reported as TWAS gene
CD	PARK7	AS-WAS	ENSG00000116288	protein_coding	chr1	7954291	7985505	Reported as TWAS gene
UC	PIGR	AS-WAS	ENSG00000162896	protein_coding	chr1	206928518	206946466	Not reported
IBD	PMS2P2	AS-WAS	ENSG00000278416	unprocessed_pseudogene	chr7	75344015	75359550	Not reported
CD	PRDX5	AS-WAS	ENSG00000126432	protein_coding	chr11	64318088	64321811	Not reported
IBD	PRKAA1	AS-WAS	ENSG00000132356	protein_coding	chr5	40759379	40798374	Reported as TWAS gene
CD	PRKAA1	AS-WAS	ENSG00000132356	protein_coding	chr5	40759379	40798374	Reported as TWAS gene
UC	PRRC2A	AS-WAS	ENSG00000204469	protein_coding	chr6	31620720	31637771	Not reported
IBD	PSORS1C1	AS-WAS	ENSG00000204540	protein_coding	chr6	31114750	31140092	Not reported
CD	PSORS1C1	AS-WAS	ENSG00000204540	protein_coding	chr6	31114750	31140092	Not reported
IBD	PTPN2	AS-WAS	ENSG00000175354	protein_coding	chr18	12785478	12929643	Reported as TWAS gene
CD	PTRHD1	AS-WAS	ENSG00000184924	protein_coding	chr2	24789734	24793382	Not reported
IBD	QPRT	AS-WAS	ENSG00000103485	protein_coding	chr16	29679008	29698699	Not reported
IBD	RAD50	AS-WAS	ENSG00000113522	protein_coding	chr5	132556019	132646344	Not reported
CD	RAD50	AS-WAS	ENSG00000113522	protein_coding	chr5	132556019	132646344	Not reported
IBD	RGS14	AS-WAS	ENSG00000169220	protein_coding	chr5	177357837	177372601	Reported as TWAS gene
IBD	RP11-421L21.3	AS-WAS	ENSG00000233184	antisense	chr1	101025878	101087268	Not reported
IBD	RTEL1	AS-WAS	ENSG00000258366	protein_coding	chr20	63657810	63696253	Reported as TWAS gene
IBD	SEC24A	AS-WAS	ENSG00000113615	protein_coding	chr5	134648789	134727823	Not reported
UC	SEC24A	AS-WAS	ENSG00000113615	protein_coding	chr5	134648789	134727823	Not reported
IBD	SENP7	AS-WAS	ENSG00000138468	protein_coding	chr3	101324205	101513241	Not reported
CD	SIX5	AS-WAS	ENSG00000177045	protein_coding	chr19	45764785	45769226	Not reported
IBD	SKIV2L	AS-WAS	ENSG00000204351	protein_coding	chr6	31959080	31969755	Reported as TWAS gene
UC	SKIV2L	AS-WAS	ENSG00000204351	protein_coding	chr6	31959080	31969755	Reported as TWAS gene
CD	SLC26A6	AS-WAS	ENSG00000225697	protein_coding	chr3	48625723	48635493	Not reported
IBD	SLC35D1	AS-WAS	ENSG00000116704	protein_coding	chr1	66999332	67054099	Reported as TWAS gene
CD	SLC35D1	AS-WAS	ENSG00000116704	protein_coding	chr1	66999332	67054099	Reported as TWAS gene
IBD	SULT1A1	AS-WAS	ENSG00000196502	protein_coding	chr16	28605196	28623625	Reported as TWAS gene
CD	SULT1A1	AS-WAS	ENSG00000196502	protein_coding	chr16	28605196	28623625	Reported as TWAS gene
IBD	SULT1A2	AS-WAS	ENSG00000197165	protein_coding	chr16	28591943	28597109	Reported as TWAS gene
CD	SULT1A2	AS-WAS	ENSG00000197165	protein_coding	chr16	28591943	28597109	Reported as TWAS gene
IBD	TAB1	AS-WAS	ENSG00000100324	protein_coding	chr22	39399741	39437060	Not reported
CD	TAB1	AS-WAS	ENSG00000100324	protein_coding	chr22	39399741	39437060	Not reported
IBD	TAP1	AS-WAS	ENSG00000168394	protein_coding	chr6	32845209	32853978	Not reported
UC	TAP2	AS-WAS	ENSG00000204267	protein_coding	chr6	32821833	32838780	Not reported
IBD	TBCE	AS-WAS	ENSG00000116957	protein_coding	chr1	235367360	235448968	Not reported
IBD	TDRKH	AS-WAS	ENSG00000182134	protein_coding	chr1	151770107	151791416	Reported as TWAS gene
IBD	TM9SF4	AS-WAS	ENSG00000101337	protein_coding	chr20	32109506	32167258	Not reported
IBD	TMBIM1	AS-WAS	ENSG00000135926	protein_coding	chr2	218274192	218292586	Not reported
UC	TMBIM1	AS-WAS	ENSG00000135926	protein_coding	chr2	218274192	218292586	Not reported
IBD	TNFRSF14	AS-WAS	ENSG00000157873	protein_coding	chr1	2555639	2565382	Reported as TWAS gene
UC	TNFRSF14	AS-WAS	ENSG00000157873	protein_coding	chr1	2555639	2565382	Reported as TWAS gene
IBD	TNRC6B	AS-WAS	ENSG00000100354	protein_coding	chr22	40044817	40335808	Not reported
CD	TNRC6B	AS-WAS	ENSG00000100354	protein_coding	chr22	40044817	40335808	Not reported
IBD	TNXA	AS-WAS	ENSG00000248290	unprocessed_pseudogene	chr6	32008614	32012472	Not reported
IBD	TNXB	AS-WAS	ENSG00000168477	protein_coding	chr6	32041154	32115334	Not reported
UC	TNXB	AS-WAS	ENSG00000168477	protein_coding	chr6	32041154	32115334	Not reported
CD	TRIM39	AS-WAS	ENSG00000204599	protein_coding	chr6	30326479	30343729	Not reported
IBD	TRIP6	AS-WAS	ENSG00000087077	protein_coding	chr7	100867138	100873454	Not reported
IBD	TYK2	AS-WAS	ENSG00000105397	protein_coding	chr19	10350529	10380676	Reported as GWAS coloc eQTL gene
UC	TYK2	AS-WAS	ENSG00000105397	protein_coding	chr19	10350529	10380676	Reported as GWAS coloc eQTL gene
IBD	UBR4	AS-WAS	ENSG00000127481	protein_coding	chr1	19074506	19210276	Not reported
UC	UBR4	AS-WAS	ENSG00000127481	protein_coding	chr1	19074506	19210276	Not reported
IBD	UQCR10	AS-WAS	ENSG00000184076	protein_coding	chr22	29767369	29770413	Not reported
UC	UQCR10	AS-WAS	ENSG00000184076	protein_coding	chr22	29767369	29770413	Not reported
IBD	USP36	AS-WAS	ENSG00000055483	protein_coding	chr17	78787381	78841441	Not reported
CD	VARS2	AS-WAS	ENSG00000137411	protein_coding	chr6	30908242	30926459	Not reported
IBD	WBP4	AS-WAS	ENSG00000120688	protein_coding	chr13	41061274	41084006	Not reported
IBD	WDR46	AS-WAS	ENSG00000227057	protein_coding	chr6	33279108	33289527	Not reported
CD	WDR46	AS-WAS	ENSG00000227057	protein_coding	chr6	33279108	33289527	Not reported
CD	WDR76	AS-WAS	ENSG00000092470	protein_coding	chr15	43826963	43868419	Not reported
IBD	WDR78	AS-WAS	ENSG00000152763	protein_coding	chr1	66812885	66924887	Not reported
UC	WDR78	AS-WAS	ENSG00000152763	protein_coding	chr1	66812885	66924887	Not reported
CD	WDR78	AS-WAS	ENSG00000152763	protein_coding	chr1	66812885	66924887	Not reported
IBD	ZNF300P1	AS-WAS	ENSG00000197083	transcribed_unprocessed_pseudogene	chr5	150930645	150946289	Not reported
CD	ZNF300P1	AS-WAS	ENSG00000197083	transcribed_unprocessed_pseudogene	chr5	150930645	150946289	Not reported
IBD	AC016747.3	cell type-specific TWAS (STM)	ENSG00000212978	processed_transcript	chr2	61141592	61144969	Not reported
CD	AC016747.3	cell type-specific TWAS (STM)	ENSG00000212978	processed_transcript	chr2	61141592	61144969	Not reported
UC	AC016747.3	cell type-specific TWAS (STM)	ENSG00000212978	processed_transcript	chr2	61141592	61144969	Not reported
IBD	AC019330.1	cell type-specific TWAS (ABS)	ENSG00000225421	lincRNA	chr2	198493242	198772356	Not reported
IBD	AC074117.10	cell type-specific TWAS (ABS)	ENSG00000234072	antisense	chr2	27356246	27367622	Reported as TWAS gene
CD	AC074117.10	cell type-specific TWAS (ABS)	ENSG00000234072	antisense	chr2	27356246	27367622	Reported as TWAS gene
CD	ACAP3	cell type-specific TWAS (ABS)	ENSG00000131584	protein_coding	chr1	1292376	1309609	Not reported
IBD	ACHE	cell type-specific TWAS (ABS)	ENSG00000087085	protein_coding	chr7	100889994	100896974	Not reported
IBD	ADAM17	cell type-specific TWAS (ABS)	ENSG00000151694	protein_coding	chr2	9488486	9555792	Not reported
IBD	ADCY3	cell type-specific TWAS (STM)	ENSG00000138031	protein_coding	chr2	24819169	24919839	Reported as TWAS gene
CD	ADCY3	cell type-specific TWAS (ABS)	ENSG00000138031	protein_coding	chr2	24819169	24919839	Reported as TWAS gene
CD	ADCY3	cell type-specific TWAS (STM)	ENSG00000138031	protein_coding	chr2	24819169	24919839	Reported as TWAS gene
IBD	ADCY7	cell type-specific TWAS (STM)	ENSG00000121281	protein_coding	chr16	50246137	50318135	Reported as GWAS coloc eQTL gene and TWAS gene
CD	ADCY7	cell type-specific TWAS (STM)	ENSG00000121281	protein_coding	chr16	50246137	50318135	Reported as GWAS coloc eQTL gene and TWAS gene
IBD	AK3	cell type-specific TWAS (ABS)	ENSG00000147853	protein_coding	chr9	4709559	4742043	Not reported
IBD	AKIP1	cell type-specific TWAS (STM)	ENSG00000166452	protein_coding	chr11	8911139	8920084	Not reported
CD	ANKRD44	cell type-specific TWAS (ABS)	ENSG00000065413	protein_coding	chr2	196967017	197311173	Not reported
IBD	APOM	cell type-specific TWAS (ABS)	ENSG00000204444	protein_coding	chr6	31652416	31658210	Not reported
IBD	APOM	cell type-specific TWAS (STM)	ENSG00000204444	protein_coding	chr6	31652416	31658210	Not reported
UC	APOM	cell type-specific TWAS (ABS)	ENSG00000204444	protein_coding	chr6	31652416	31658210	Not reported
UC	APOM	cell type-specific TWAS (STM)	ENSG00000204444	protein_coding	chr6	31652416	31658210	Not reported
IBD	ARL3	cell type-specific TWAS (STM)	ENSG00000138175	protein_coding	chr10	102673731	102714407	Not reported
UC	ARPC2	cell type-specific TWAS (STM)	ENSG00000163466	protein_coding	chr2	218217094	218254356	Reported as TWAS gene
IBD	ATF6B	cell type-specific TWAS (STM)	ENSG00000213676	protein_coding	chr6	32098176	32128253	Reported as TWAS gene
UC	ATF6B	cell type-specific TWAS (STM)	ENSG00000213676	protein_coding	chr6	32098176	32128253	Reported as TWAS gene
IBD	ATG16L1	cell type-specific TWAS (ABS)	ENSG00000085978	protein_coding	chr2	233210051	233295674	Reported as GWAS coloc eQTL gene and TWAS gene
IBD	ATG16L1	cell type-specific TWAS (STM)	ENSG00000085978	protein_coding	chr2	233210051	233295674	Reported as GWAS coloc eQTL gene and TWAS gene
CD	ATG16L1	cell type-specific TWAS (ABS)	ENSG00000085978	protein_coding	chr2	233210051	233295674	Reported as GWAS coloc eQTL gene and TWAS gene
CD	ATG16L1	cell type-specific TWAS (STM)	ENSG00000085978	protein_coding	chr2	233210051	233295674	Reported as GWAS coloc eQTL gene and TWAS gene
UC	ATP6V1G2	cell type-specific TWAS (STM)	ENSG00000213760	protein_coding	chr6	31544462	31548427	Not reported
IBD	B3GALT4	cell type-specific TWAS (ABS)	ENSG00000235863	protein_coding	chr6	33277132	33284832	Not reported
UC	B3GALT4	cell type-specific TWAS (ABS)	ENSG00000235863	protein_coding	chr6	33277132	33284832	Not reported
IBD	BDKRB1	cell type-specific TWAS (ABS)	ENSG00000100739	protein_coding	chr14	96255824	96268967	Not reported
IBD	C11orf71	cell type-specific TWAS (STM)	ENSG00000180425	protein_coding	chr11	114391443	114400511	Not reported
UC	C11orf71	cell type-specific TWAS (STM)	ENSG00000180425	protein_coding	chr11	114391443	114400511	Not reported
IBD	C1orf106	cell type-specific TWAS (ABS)	ENSG00000163362	protein_coding	chr1	200891048	200915735	Not reported
UC	C1orf106	cell type-specific TWAS (ABS)	ENSG00000163362	protein_coding	chr1	200891048	200915735	Not reported
IBD	C2orf74	cell type-specific TWAS (ABS)	ENSG00000237651	protein_coding	chr2	61145068	61164829	Reported as TWAS gene
CD	C2orf74	cell type-specific TWAS (ABS)	ENSG00000237651	protein_coding	chr2	61145068	61164829	Reported as TWAS gene
UC	C2orf74	cell type-specific TWAS (ABS)	ENSG00000237651	protein_coding	chr2	61145068	61164829	Reported as TWAS gene
IBD	C4A	cell type-specific TWAS (ABS)	ENSG00000244731	protein_coding	chr6	31982024	32002681	Reported as TWAS gene
IBD	C4A	cell type-specific TWAS (STM)	ENSG00000244731	protein_coding	chr6	31982024	32002681	Reported as TWAS gene
CD	C4A	cell type-specific TWAS (ABS)	ENSG00000244731	protein_coding	chr6	31982024	32002681	Reported as TWAS gene
CD	C4A	cell type-specific TWAS (STM)	ENSG00000244731	protein_coding	chr6	31982024	32002681	Reported as TWAS gene
UC	C4A	cell type-specific TWAS (ABS)	ENSG00000244731	protein_coding	chr6	31982024	32002681	Reported as TWAS gene
IBD	C5orf56	cell type-specific TWAS (STM)	ENSG00000197536	protein_coding	chr5	132410636	132488702	Reported as TWAS gene
CD	C5orf56	cell type-specific TWAS (STM)	ENSG00000197536	protein_coding	chr5	132410636	132488702	Reported as TWAS gene
UC	C5orf56	cell type-specific TWAS (STM)	ENSG00000197536	protein_coding	chr5	132410636	132488702	Reported as TWAS gene
IBD	CAMSAP2	cell type-specific TWAS (ABS)	ENSG00000118200	protein_coding	chr1	200739558	200860704	Reported as TWAS gene
IBD	CAMSAP2	cell type-specific TWAS (STM)	ENSG00000118200	protein_coding	chr1	200739558	200860704	Reported as TWAS gene
CD	CCDC88B	cell type-specific TWAS (STM)	ENSG00000168071	protein_coding	chr11	64340223	64357534	Not reported
CD	CD40	cell type-specific TWAS (STM)	ENSG00000101017	protein_coding	chr20	46118272	46129863	Reported as TWAS gene
IBD	CD84	cell type-specific TWAS (ABS)	ENSG00000066294	protein_coding	chr1	160541095	160579516	Not reported
UC	CD84	cell type-specific TWAS (ABS)	ENSG00000066294	protein_coding	chr1	160541095	160579516	Not reported
IBD	CDKN2D	cell type-specific TWAS (ABS)	ENSG00000129355	protein_coding	chr19	10566462	10569059	Reported as TWAS gene
IBD	CELSR3	cell type-specific TWAS (ABS)	ENSG00000008300	protein_coding	chr3	48636469	48662915	Not reported
IBD	CERS2	cell type-specific TWAS (ABS)	ENSG00000143418	protein_coding	chr1	150960583	150975004	Not reported
UC	CERS2	cell type-specific TWAS (ABS)	ENSG00000143418	protein_coding	chr1	150960583	150975004	Not reported
IBD	CFB	cell type-specific TWAS (STM)	ENSG00000243649	protein_coding	chr6	31945650	31952084	Not reported
CD	CFB	cell type-specific TWAS (STM)	ENSG00000243649	protein_coding	chr6	31945650	31952084	Not reported
IBD	CISD1	cell type-specific TWAS (ABS)	ENSG00000122873	protein_coding	chr10	58269058	58289586	Not reported
UC	CISD2	cell type-specific TWAS (STM)	ENSG00000145354	protein_coding	chr4	102868978	102889242	Not reported
IBD	CLN3	cell type-specific TWAS (ABS)	ENSG00000188603	protein_coding	chr16	28474111	28495575	Not reported
IBD	COL11A2	cell type-specific TWAS (STM)	ENSG00000204248	protein_coding	chr6	33162681	33192499	Not reported
CD	COL11A2	cell type-specific TWAS (STM)	ENSG00000204248	protein_coding	chr6	33162681	33192499	Not reported
IBD	COPA	cell type-specific TWAS (STM)	ENSG00000122218	protein_coding	chr1	160289273	160343400	Not reported
UC	CTSS	cell type-specific TWAS (GOB)	ENSG00000163131	protein_coding	chr1	150730196	150765957	Reported as TWAS gene
CD	CUL2	cell type-specific TWAS (STM)	ENSG00000108094	protein_coding	chr10	35008551	35090642	Reported as TWAS gene
IBD	CYTH1	cell type-specific TWAS (STM)	ENSG00000108669	protein_coding	chr17	78674048	78782297	Reported as GWAS coloc eQTL gene
IBD	DAB2	cell type-specific TWAS (GOB)	ENSG00000153071	protein_coding	chr5	39371675	39462300	Not reported
CD	DAB2	cell type-specific TWAS (GOB)	ENSG00000153071	protein_coding	chr5	39371675	39462300	Not reported
UC	DAB2	cell type-specific TWAS (GOB)	ENSG00000153071	protein_coding	chr5	39371675	39462300	Not reported
IBD	DAP	cell type-specific TWAS (ABS)	ENSG00000112977	protein_coding	chr5	10679230	10761272	Not reported
UC	DAP	cell type-specific TWAS (ABS)	ENSG00000112977	protein_coding	chr5	10679230	10761272	Not reported
IBD	DDX39B	cell type-specific TWAS (STM)	ENSG00000198563	protein_coding	chr6	31530219	31542448	Not reported
UC	DDX39B	cell type-specific TWAS (STM)	ENSG00000198563	protein_coding	chr6	31530219	31542448	Not reported
IBD	DHX58	cell type-specific TWAS (ABS)	ENSG00000108771	protein_coding	chr17	42101404	42112733	Not reported
IBD	DMWD	cell type-specific TWAS (STM)	ENSG00000185800	protein_coding	chr19	45782947	45792802	Not reported
IBD	DNAJB2	cell type-specific TWAS (GOB)	ENSG00000135924	protein_coding	chr2	219279267	219286900	Not reported
IBD	DNMT3B	cell type-specific TWAS (ABS)	ENSG00000088305	protein_coding	chr20	32762385	32809356	Not reported
UC	DNMT3B	cell type-specific TWAS (ABS)	ENSG00000088305	protein_coding	chr20	32762385	32809356	Not reported
IBD	EFR3B	cell type-specific TWAS (ABS)	ENSG00000084710	protein_coding	chr2	25042130	25159137	Reported as TWAS gene
IBD	ENSA	cell type-specific TWAS (ABS)	ENSG00000143420	protein_coding	chr1	150600851	150629612	Not reported
IBD	ETFA	cell type-specific TWAS (ABS)	ENSG00000140374	protein_coding	chr15	76215355	76311472	Not reported
IBD	FADS1	cell type-specific TWAS (STM)	ENSG00000149485	protein_coding	chr11	61799625	61829318	Not reported
IBD	FAM117B	cell type-specific TWAS (ABS)	ENSG00000138439	protein_coding	chr2	202635188	202769757	Not reported
CD	FAM117B	cell type-specific TWAS (ABS)	ENSG00000138439	protein_coding	chr2	202635188	202769757	Not reported
UC	FAM219B	cell type-specific TWAS (ABS)	ENSG00000178761	protein_coding	chr15	74899987	74907121	Not reported
IBD	FGFR1OP	cell type-specific TWAS (STM)	ENSG00000213066	protein_coding	chr6	166999182	167052713	Not reported
CD	FGFR1OP	cell type-specific TWAS (STM)	ENSG00000213066	protein_coding	chr6	166999182	167052713	Not reported
CD	FLRT3	cell type-specific TWAS (STM)	ENSG00000125848	protein_coding	chr20	14322988	14337616	Reported as TWAS gene
IBD	GBA	cell type-specific TWAS (ABS)	ENSG00000177628	protein_coding	chr1	155234452	155244699	Not reported
CD	GBA	cell type-specific TWAS (ABS)	ENSG00000177628	protein_coding	chr1	155234452	155244699	Not reported
IBD	GBAP1	cell type-specific TWAS (STM)	ENSG00000160766	transcribed_unprocessed_pseudogene	chr1	155213821	155227422	Reported as TWAS gene
UC	GBAP1	cell type-specific TWAS (ABS)	ENSG00000160766	transcribed_unprocessed_pseudogene	chr1	155213821	155227422	Reported as TWAS gene
UC	GBAP1	cell type-specific TWAS (STM)	ENSG00000160766	transcribed_unprocessed_pseudogene	chr1	155213821	155227422	Reported as TWAS gene
IBD	GDPD3	cell type-specific TWAS (ABS)	ENSG00000102886	protein_coding	chr16	30104810	30113856	Not reported
UC	GDPD3	cell type-specific TWAS (ABS)	ENSG00000102886	protein_coding	chr16	30104810	30113856	Not reported
UC	GGT7	cell type-specific TWAS (GOB)	ENSG00000131067	protein_coding	chr20	34844720	34872860	Not reported
CD	GIGYF1	cell type-specific TWAS (ABS)	ENSG00000146830	protein_coding	chr7	100679507	100689448	Reported as TWAS gene
IBD	GNA12	cell type-specific TWAS (ABS)	ENSG00000146535	protein_coding	chr7	2728112	2844324	Reported as TWAS gene
IBD	GNA12	cell type-specific TWAS (STM)	ENSG00000146535	protein_coding	chr7	2728112	2844324	Reported as TWAS gene
UC	GNA12	cell type-specific TWAS (ABS)	ENSG00000146535	protein_coding	chr7	2728112	2844324	Reported as TWAS gene
UC	GNA12	cell type-specific TWAS (STM)	ENSG00000146535	protein_coding	chr7	2728112	2844324	Reported as TWAS gene
IBD	GNG12	cell type-specific TWAS (STM)	ENSG00000172380	protein_coding	chr1	67701466	67833467	Not reported
CD	GNG12	cell type-specific TWAS (STM)	ENSG00000172380	protein_coding	chr1	67701466	67833467	Not reported
UC	GPANK1	cell type-specific TWAS (STM)	ENSG00000204438	protein_coding	chr6	31661229	31666283	Not reported
UC	GPR132	cell type-specific TWAS (ABS)	ENSG00000183484	protein_coding	chr14	105049389	105065445	Not reported
UC	GPR132	cell type-specific TWAS (STM)	ENSG00000183484	protein_coding	chr14	105049389	105065445	Not reported
IBD	GPX4	cell type-specific TWAS (STM)	ENSG00000167468	protein_coding	chr19	1103926	1106791	Reported as TWAS gene
CD	GPX4	cell type-specific TWAS (ABS)	ENSG00000167468	protein_coding	chr19	1103926	1106791	Reported as TWAS gene
CD	GPX4	cell type-specific TWAS (STM)	ENSG00000167468	protein_coding	chr19	1103926	1106791	Reported as TWAS gene
IBD	GSDMB	cell type-specific TWAS (GOB)	ENSG00000073605	protein_coding	chr17	39904595	39919854	Reported as TWAS gene
UC	GSDMB	cell type-specific TWAS (GOB)	ENSG00000073605	protein_coding	chr17	39904595	39919854	Reported as TWAS gene
UC	GSS	cell type-specific TWAS (ABS)	ENSG00000100983	protein_coding	chr20	34928430	34955817	Not reported
IBD	HAUS8	cell type-specific TWAS (ABS)	ENSG00000131351	protein_coding	chr19	17049729	17075625	Not reported
UC	HCG18	cell type-specific TWAS (ABS)	ENSG00000231074	antisense	chr6	30287397	30327150	Not reported
UC	HCG27	cell type-specific TWAS (ABS)	ENSG00000206344	lincRNA	chr6	31197760	31203968	Not reported
IBD	HDAC7	cell type-specific TWAS (STM)	ENSG00000061273	protein_coding	chr12	47782722	47833132	Not reported
UC	HDAC7	cell type-specific TWAS (STM)	ENSG00000061273	protein_coding	chr12	47782722	47833132	Not reported
CD	HEATR3	cell type-specific TWAS (STM)	ENSG00000155393	protein_coding	chr16	50065941	50106387	Reported as TWAS gene
UC	HIST1H2AL	cell type-specific TWAS (ABS)	ENSG00000276903	protein_coding	chr6	27865355	27865747	Not reported
UC	HSD17B8	cell type-specific TWAS (ABS)	ENSG00000204228	protein_coding	chr6	33204642	33206831	Not reported
IBD	IER3	cell type-specific TWAS (ABS)	ENSG00000137331	protein_coding	chr6	30743199	30744554	Not reported
CD	IER3	cell type-specific TWAS (ABS)	ENSG00000137331	protein_coding	chr6	30743199	30744554	Not reported
IBD	IFFO2	cell type-specific TWAS (ABS)	ENSG00000169991	protein_coding	chr1	18904281	18956686	Not reported
UC	IFNGR1	cell type-specific TWAS (STM)	ENSG00000027697	protein_coding	chr6	137197484	137219449	Not reported
UC	IGFBP3	cell type-specific TWAS (ABS)	ENSG00000146674	protein_coding	chr7	45912245	45921874	Not reported
UC	IGFBP3	cell type-specific TWAS (STM)	ENSG00000146674	protein_coding	chr7	45912245	45921874	Not reported
UC	IKBKE	cell type-specific TWAS (STM)	ENSG00000263528	protein_coding	chr1	206470476	206496889	Not reported
IBD	IKZF3	cell type-specific TWAS (STM)	ENSG00000161405	protein_coding	chr17	39757715	39864188	Not reported
IBD	IL1RL1	cell type-specific TWAS (STM)	ENSG00000115602	protein_coding	chr2	102311502	102352037	Reported as TWAS gene
IBD	IL23R	cell type-specific TWAS (ABS)	ENSG00000162594	protein_coding	chr1	67138907	67259979	Reported as GWAS coloc eQTL gene and TWAS gene
CD	IL23R	cell type-specific TWAS (ABS)	ENSG00000162594	protein_coding	chr1	67138907	67259979	Reported as GWAS coloc eQTL gene and TWAS gene
IBD	INPP5E	cell type-specific TWAS (STM)	ENSG00000148384	protein_coding	chr9	136428619	136439823	Not reported
IBD	INTS11	cell type-specific TWAS (STM)	ENSG00000127054	protein_coding	chr1	1311585	1324691	Not reported
UC	INTS11	cell type-specific TWAS (STM)	ENSG00000127054	protein_coding	chr1	1311585	1324691	Not reported
UC	IQGAP1	cell type-specific TWAS (STM)	ENSG00000140575	protein_coding	chr15	90388218	90502243	Not reported
IBD	IRF3	cell type-specific TWAS (ABS)	ENSG00000126456	protein_coding	chr19	49659569	49665875	Not reported
IBD	IRF5	cell type-specific TWAS (ABS)	ENSG00000128604	protein_coding	chr7	128937612	128950035	Reported as TWAS gene
IBD	IRF5	cell type-specific TWAS (STM)	ENSG00000128604	protein_coding	chr7	128937612	128950035	Reported as TWAS gene
UC	IRF5	cell type-specific TWAS (ABS)	ENSG00000128604	protein_coding	chr7	128937612	128950035	Reported as TWAS gene
UC	IRF5	cell type-specific TWAS (STM)	ENSG00000128604	protein_coding	chr7	128937612	128950035	Reported as TWAS gene
IBD	IRF8	cell type-specific TWAS (STM)	ENSG00000140968	protein_coding	chr16	85898803	85922609	Reported as TWAS gene
UC	IRF8	cell type-specific TWAS (STM)	ENSG00000140968	protein_coding	chr16	85898803	85922609	Reported as TWAS gene
CD	ITGAV	cell type-specific TWAS (STM)	ENSG00000138448	protein_coding	chr2	186590065	186680901	Reported as TWAS gene
IBD	ITPK1	cell type-specific TWAS (ABS)	ENSG00000100605	protein_coding	chr14	92936914	93116320	Not reported
IBD	ITPKC	cell type-specific TWAS (ABS)	ENSG00000086544	protein_coding	chr19	40717103	40740860	Reported as TWAS gene
IBD	ITPKC	cell type-specific TWAS (STM)	ENSG00000086544	protein_coding	chr19	40717103	40740860	Reported as TWAS gene
CD	ITPKC	cell type-specific TWAS (ABS)	ENSG00000086544	protein_coding	chr19	40717103	40740860	Reported as TWAS gene
CD	ITPKC	cell type-specific TWAS (STM)	ENSG00000086544	protein_coding	chr19	40717103	40740860	Reported as TWAS gene
UC	ITPR3	cell type-specific TWAS (ABS)	ENSG00000096433	protein_coding	chr6	33620365	33696574	Not reported
IBD	KIAA1109	cell type-specific TWAS (STM)	ENSG00000138688	protein_coding	chr4	122152333	122362758	Reported as TWAS gene
CD	KIAA1109	cell type-specific TWAS (STM)	ENSG00000138688	protein_coding	chr4	122152333	122362758	Reported as TWAS gene
UC	KIAA1109	cell type-specific TWAS (STM)	ENSG00000138688	protein_coding	chr4	122152333	122362758	Reported as TWAS gene
IBD	KIF14	cell type-specific TWAS (STM)	ENSG00000118193	protein_coding	chr1	200551497	200620734	Not reported
IBD	KLHDC8B	cell type-specific TWAS (STM)	ENSG00000185909	protein_coding	chr3	49171611	49176486	Not reported
CD	LACC1	cell type-specific TWAS (STM)	ENSG00000179630	protein_coding	chr13	43879284	43893932	Reported as GWAS coloc eQTL gene and TWAS gene
IBD	LIME1	cell type-specific TWAS (ABS)	ENSG00000203896	protein_coding	chr20	63736283	63739103	Not reported
UC	LSM2	cell type-specific TWAS (STM)	ENSG00000204392	protein_coding	chr6	31797396	31806984	Not reported
IBD	LST1	cell type-specific TWAS (ABS)	ENSG00000204482	protein_coding	chr6	31586124	31588909	Not reported
UC	LST1	cell type-specific TWAS (ABS)	ENSG00000204482	protein_coding	chr6	31586124	31588909	Not reported
CD	LTBR	cell type-specific TWAS (GOB)	ENSG00000111321	protein_coding	chr12	6375045	6391571	Reported as GWAS coloc eQTL gene and TWAS gene
CD	LY6G5B	cell type-specific TWAS (STM)	ENSG00000240053	protein_coding	chr6	31670167	31673776	Reported as TWAS gene
CD	MARK3	cell type-specific TWAS (STM)	ENSG00000075413	protein_coding	chr14	103385392	103503831	Not reported
IBD	MCM7	cell type-specific TWAS (STM)	ENSG00000166508	protein_coding	chr7	100092728	100101940	Not reported
IBD	MEI1	cell type-specific TWAS (STM)	ENSG00000167077	protein_coding	chr22	41699499	41799456	Not reported
IBD	METTL18	cell type-specific TWAS (STM)	ENSG00000171806	protein_coding	chr1	169792529	169794966	Not reported
IBD	METTL21B	cell type-specific TWAS (GOB)	ENSG00000123427	protein_coding	chr12	57771492	57782541	Not reported
UC	MICB	cell type-specific TWAS (ABS)	ENSG00000204516	protein_coding	chr6	31494881	31511124	Reported as TWAS gene
IBD	MST1	cell type-specific TWAS (ABS)	ENSG00000173531	protein_coding	chr3	49683947	49689501	Reported as GWAS coloc eQTL gene and TWAS gene
IBD	MST1	cell type-specific TWAS (STM)	ENSG00000173531	protein_coding	chr3	49683947	49689501	Reported as GWAS coloc eQTL gene and TWAS gene
CD	MST1	cell type-specific TWAS (ABS)	ENSG00000173531	protein_coding	chr3	49683947	49689501	Reported as GWAS coloc eQTL gene and TWAS gene
UC	MST1	cell type-specific TWAS (ABS)	ENSG00000173531	protein_coding	chr3	49683947	49689501	Reported as GWAS coloc eQTL gene and TWAS gene
UC	MST1	cell type-specific TWAS (STM)	ENSG00000173531	protein_coding	chr3	49683947	49689501	Reported as GWAS coloc eQTL gene and TWAS gene
UC	MXRA8	cell type-specific TWAS (ABS)	ENSG00000162576	protein_coding	chr1	1352689	1361777	Not reported
CD	NAA40	cell type-specific TWAS (STM)	ENSG00000110583	protein_coding	chr11	63938959	63957328	Not reported
IBD	NAGLU	cell type-specific TWAS (ABS)	ENSG00000108784	protein_coding	chr17	42536172	42544449	Reported as TWAS gene
IBD	NBEAL2	cell type-specific TWAS (STM)	ENSG00000160796	protein_coding	chr3	46979683	47009703	Reported as TWAS gene
UC	NBEAL2	cell type-specific TWAS (STM)	ENSG00000160796	protein_coding	chr3	46979683	47009703	Reported as TWAS gene
IBD	NCKIPSD	cell type-specific TWAS (GOB)	ENSG00000213672	protein_coding	chr3	48673844	48686364	Not reported
CD	NCKIPSD	cell type-specific TWAS (GOB)	ENSG00000213672	protein_coding	chr3	48673844	48686364	Not reported
UC	NCKIPSD	cell type-specific TWAS (GOB)	ENSG00000213672	protein_coding	chr3	48673844	48686364	Not reported
CD	NDUFS1	cell type-specific TWAS (ABS)	ENSG00000023228	protein_coding	chr2	206114817	206159603	Not reported
IBD	NELFE	cell type-specific TWAS (STM)	ENSG00000204356	protein_coding	chr6	31952087	31959110	Not reported
UC	NELFE	cell type-specific TWAS (STM)	ENSG00000204356	protein_coding	chr6	31952087	31959110	Not reported
IBD	NFATC2IP	cell type-specific TWAS (GOB)	ENSG00000176953	protein_coding	chr16	28950807	28967097	Reported as TWAS gene
IBD	NFATC2IP	cell type-specific TWAS (STM)	ENSG00000176953	protein_coding	chr16	28950807	28967097	Reported as TWAS gene
CD	NFATC2IP	cell type-specific TWAS (GOB)	ENSG00000176953	protein_coding	chr16	28950807	28967097	Reported as TWAS gene
UC	NFATC2IP	cell type-specific TWAS (GOB)	ENSG00000176953	protein_coding	chr16	28950807	28967097	Reported as TWAS gene
UC	NFATC2IP	cell type-specific TWAS (STM)	ENSG00000176953	protein_coding	chr16	28950807	28967097	Reported as TWAS gene
UC	NFKB1	cell type-specific TWAS (ABS)	ENSG00000109320	protein_coding	chr4	102501329	102617302	Not reported
UC	NFKB1	cell type-specific TWAS (STM)	ENSG00000109320	protein_coding	chr4	102501329	102617302	Not reported
IBD	NICN1	cell type-specific TWAS (ABS)	ENSG00000145029	protein_coding	chr3	49422946	49429326	Reported as TWAS gene
CD	NICN1	cell type-specific TWAS (ABS)	ENSG00000145029	protein_coding	chr3	49422946	49429326	Reported as TWAS gene
UC	NICN1	cell type-specific TWAS (ABS)	ENSG00000145029	protein_coding	chr3	49422946	49429326	Reported as TWAS gene
IBD	NIPSNAP1	cell type-specific TWAS (STM)	ENSG00000184117	protein_coding	chr22	29554808	29581337	Not reported
UC	NIPSNAP1	cell type-specific TWAS (STM)	ENSG00000184117	protein_coding	chr22	29554808	29581337	Not reported
IBD	NOTCH4	cell type-specific TWAS (STM)	ENSG00000204301	protein_coding	chr6	32194843	32224067	Reported as TWAS gene
IBD	NPEPPS	cell type-specific TWAS (STM)	ENSG00000141279	protein_coding	chr17	47522942	47623276	Not reported
IBD	NPIPB12	cell type-specific TWAS (STM)	ENSG00000169203	protein_coding	chr16	29483642	29505999	Not reported
IBD	NR5A2	cell type-specific TWAS (ABS)	ENSG00000116833	protein_coding	chr1	200027602	200177424	Not reported
UC	NR5A2	cell type-specific TWAS (ABS)	ENSG00000116833	protein_coding	chr1	200027602	200177424	Not reported
IBD	NRBP1	cell type-specific TWAS (STM)	ENSG00000115216	protein_coding	chr2	27427790	27442259	Reported as TWAS gene
CD	NRBP1	cell type-specific TWAS (STM)	ENSG00000115216	protein_coding	chr2	27427790	27442259	Reported as TWAS gene
IBD	NUCKS1	cell type-specific TWAS (STM)	ENSG00000069275	protein_coding	chr1	205712819	205750276	Not reported
CD	OR2I1P	cell type-specific TWAS (ABS)	ENSG00000237988	unprocessed_pseudogene	chr6	29553219	29554166	Not reported
UC	OR2I1P	cell type-specific TWAS (ABS)	ENSG00000237988	unprocessed_pseudogene	chr6	29553219	29554166	Not reported
UC	OTUD3	cell type-specific TWAS (ABS)	ENSG00000169914	protein_coding	chr1	19882513	19912945	Reported as TWAS gene
IBD	P4HA2	cell type-specific TWAS (ABS)	ENSG00000072682	protein_coding	chr5	132191838	132295315	Reported as TWAS gene
IBD	P4HA2	cell type-specific TWAS (STM)	ENSG00000072682	protein_coding	chr5	132191838	132295315	Reported as TWAS gene
CD	P4HA2	cell type-specific TWAS (ABS)	ENSG00000072682	protein_coding	chr5	132191838	132295315	Reported as TWAS gene
CD	P4HA2	cell type-specific TWAS (STM)	ENSG00000072682	protein_coding	chr5	132191838	132295315	Reported as TWAS gene
UC	P4HA2	cell type-specific TWAS (ABS)	ENSG00000072682	protein_coding	chr5	132191838	132295315	Reported as TWAS gene
IBD	PARK7	cell type-specific TWAS (ABS)	ENSG00000116288	protein_coding	chr1	7954291	7985505	Reported as TWAS gene
IBD	PARK7	cell type-specific TWAS (STM)	ENSG00000116288	protein_coding	chr1	7954291	7985505	Reported as TWAS gene
CD	PARK7	cell type-specific TWAS (ABS)	ENSG00000116288	protein_coding	chr1	7954291	7985505	Reported as TWAS gene
CD	PARK7	cell type-specific TWAS (STM)	ENSG00000116288	protein_coding	chr1	7954291	7985505	Reported as TWAS gene
UC	PARK7	cell type-specific TWAS (ABS)	ENSG00000116288	protein_coding	chr1	7954291	7985505	Reported as TWAS gene
UC	PARK7	cell type-specific TWAS (STM)	ENSG00000116288	protein_coding	chr1	7954291	7985505	Reported as TWAS gene
UC	PBX2	cell type-specific TWAS (ABS)	ENSG00000204304	protein_coding	chr6	32184741	32190186	Not reported
IBD	PDE8A	cell type-specific TWAS (STM)	ENSG00000073417	protein_coding	chr15	84980440	85139145	Not reported
IBD	PIM3	cell type-specific TWAS (STM)	ENSG00000198355	protein_coding	chr22	49960513	49964080	Reported as TWAS gene
UC	PIM3	cell type-specific TWAS (STM)	ENSG00000198355	protein_coding	chr22	49960513	49964080	Reported as TWAS gene
IBD	PLAGL2	cell type-specific TWAS (ABS)	ENSG00000126003	protein_coding	chr20	32192503	32207791	Not reported
CD	PLEKHH2	cell type-specific TWAS (STM)	ENSG00000152527	protein_coding	chr2	43637273	43767987	Not reported
UC	PNPLA8	cell type-specific TWAS (STM)	ENSG00000135241	protein_coding	chr7	108470422	108569666	Not reported
IBD	POLR2E	cell type-specific TWAS (ABS)	ENSG00000099817	protein_coding	chr19	1086579	1095380	Reported as TWAS gene
IBD	POLR2E	cell type-specific TWAS (STM)	ENSG00000099817	protein_coding	chr19	1086579	1095380	Reported as TWAS gene
CD	POLR2E	cell type-specific TWAS (ABS)	ENSG00000099817	protein_coding	chr19	1086579	1095380	Reported as TWAS gene
CD	POLR2E	cell type-specific TWAS (STM)	ENSG00000099817	protein_coding	chr19	1086579	1095380	Reported as TWAS gene
UC	POU5F1	cell type-specific TWAS (ABS)	ENSG00000204531	protein_coding	chr6	31164337	31180731	Reported as TWAS gene
IBD	PPIL2	cell type-specific TWAS (ABS)	ENSG00000100023	protein_coding	chr22	21666009	21700015	Not reported
CD	PPIL2	cell type-specific TWAS (ABS)	ENSG00000100023	protein_coding	chr22	21666009	21700015	Not reported
CD	PRKAA1	cell type-specific TWAS (ABS)	ENSG00000132356	protein_coding	chr5	40759379	40798374	Reported as TWAS gene
CD	PRKAA1	cell type-specific TWAS (STM)	ENSG00000132356	protein_coding	chr5	40759379	40798374	Reported as TWAS gene
IBD	PSMB9	cell type-specific TWAS (ABS)	ENSG00000240065	protein_coding	chr6	32844136	32859585	Reported as TWAS gene
IBD	PSMB9	cell type-specific TWAS (STM)	ENSG00000240065	protein_coding	chr6	32844136	32859585	Reported as TWAS gene
UC	PSMB9	cell type-specific TWAS (ABS)	ENSG00000240065	protein_coding	chr6	32844136	32859585	Reported as TWAS gene
UC	PSMB9	cell type-specific TWAS (STM)	ENSG00000240065	protein_coding	chr6	32844136	32859585	Reported as TWAS gene
CD	PSORS1C1	cell type-specific TWAS (STM)	ENSG00000204540	protein_coding	chr6	31114750	31140092	Not reported
UC	PSORS1C1	cell type-specific TWAS (ABS)	ENSG00000204540	protein_coding	chr6	31114750	31140092	Not reported
UC	PSORS1C1	cell type-specific TWAS (STM)	ENSG00000204540	protein_coding	chr6	31114750	31140092	Not reported
IBD	PTPN2	cell type-specific TWAS (ABS)	ENSG00000175354	protein_coding	chr18	12785478	12929643	Reported as TWAS gene
IBD	RBKS	cell type-specific TWAS (ABS)	ENSG00000171174	protein_coding	chr2	27781364	27891098	Not reported
CD	RBKS	cell type-specific TWAS (ABS)	ENSG00000171174	protein_coding	chr2	27781364	27891098	Not reported
IBD	RBM22	cell type-specific TWAS (STM)	ENSG00000086589	protein_coding	chr5	150690794	150701107	Not reported
CD	RBM22	cell type-specific TWAS (STM)	ENSG00000086589	protein_coding	chr5	150690794	150701107	Not reported
UC	RBM22	cell type-specific TWAS (STM)	ENSG00000086589	protein_coding	chr5	150690794	150701107	Not reported
IBD	RCC1L	cell type-specific TWAS (ABS)	ENSG00000274523	protein_coding	chr7	75027122	75074228	Not reported
CD	RCC2P6	cell type-specific TWAS (GOB)	ENSG00000254454	processed_pseudogene	chr11	62371146	62373168	Not reported
UC	REXO2	cell type-specific TWAS (ABS)	ENSG00000076043	protein_coding	chr11	114439386	114450279	Reported as TWAS gene
IBD	RGS14	cell type-specific TWAS (ABS)	ENSG00000169220	protein_coding	chr5	177357837	177372601	Reported as TWAS gene
IBD	RGS14	cell type-specific TWAS (STM)	ENSG00000169220	protein_coding	chr5	177357837	177372601	Reported as TWAS gene
UC	RHOA	cell type-specific TWAS (ABS)	ENSG00000067560	protein_coding	chr3	49359145	49412998	Not reported
CD	RIT1	cell type-specific TWAS (STM)	ENSG00000143622	protein_coding	chr1	155897808	155911404	Reported as TWAS gene
IBD	RNASET2	cell type-specific TWAS (ABS)	ENSG00000026297	protein_coding	chr6	166929504	166957191	Reported as TWAS gene
CD	RNASET2	cell type-specific TWAS (ABS)	ENSG00000026297	protein_coding	chr6	166929504	166957191	Reported as TWAS gene
IBD	RNF186	cell type-specific TWAS (ABS)	ENSG00000178828	protein_coding	chr1	19814029	19815278	Not reported
UC	RNF186	cell type-specific TWAS (ABS)	ENSG00000178828	protein_coding	chr1	19814029	19815278	Not reported
IBD	RNF5	cell type-specific TWAS (STM)	ENSG00000204308	protein_coding	chr6	32178354	32180793	Reported as TWAS gene
CD	RNF5	cell type-specific TWAS (STM)	ENSG00000204308	protein_coding	chr6	32178354	32180793	Reported as TWAS gene
IBD	RNFT1	cell type-specific TWAS (ABS)	ENSG00000189050	protein_coding	chr17	59952240	59964761	Not reported
CD	RPP21	cell type-specific TWAS (ABS)	ENSG00000241370	protein_coding	chr6	30345131	30346884	Not reported
UC	RPRD2	cell type-specific TWAS (STM)	ENSG00000163125	protein_coding	chr1	150363091	150476566	Not reported
CD	RPS9	cell type-specific TWAS (ABS)	ENSG00000170889	protein_coding	chr19	54200742	54249003	Not reported
IBD	RTEL1	cell type-specific TWAS (STM)	ENSG00000258366	protein_coding	chr20	63657810	63696253	Reported as TWAS gene
IBD	RXRB	cell type-specific TWAS (ABS)	ENSG00000204231	protein_coding	chr6	33193588	33200688	Not reported
CD	SBF2	cell type-specific TWAS (ABS)	ENSG00000133812	protein_coding	chr11	9778667	10294207	Not reported
IBD	SEC16A	cell type-specific TWAS (ABS)	ENSG00000148396	protein_coding	chr9	136440096	136483759	Not reported
IBD	SELP	cell type-specific TWAS (STM)	ENSG00000174175	protein_coding	chr1	169588849	169630193	Reported as GWAS coloc eQTL gene and TWAS gene
UC	SELP	cell type-specific TWAS (STM)	ENSG00000174175	protein_coding	chr1	169588849	169630193	Reported as GWAS coloc eQTL gene and TWAS gene
IBD	SEPTIN8	cell type-specific TWAS (GOB)	ENSG00000164402	protein_coding	chr5	132750817	132807241	Not reported
CD	SF3B1	cell type-specific TWAS (STM)	ENSG00000115524	protein_coding	chr2	197389784	197435091	Not reported
CD	SGF29	cell type-specific TWAS (ABS)	ENSG00000176476	protein_coding	chr16	28553915	28591790	Reported as TWAS gene
CD	SGF29	cell type-specific TWAS (STM)	ENSG00000176476	protein_coding	chr16	28553915	28591790	Reported as TWAS gene
IBD	SHISA5	cell type-specific TWAS (STM)	ENSG00000164054	protein_coding	chr3	48467798	48504826	Reported as TWAS gene
UC	SHISA5	cell type-specific TWAS (STM)	ENSG00000164054	protein_coding	chr3	48467798	48504826	Reported as TWAS gene
IBD	SKIV2L	cell type-specific TWAS (ABS)	ENSG00000204351	protein_coding	chr6	31959080	31969755	Reported as TWAS gene
CD	SKIV2L	cell type-specific TWAS (ABS)	ENSG00000204351	protein_coding	chr6	31959080	31969755	Reported as TWAS gene
CD	SLC20A2	cell type-specific TWAS (ABS)	ENSG00000168575	protein_coding	chr8	42416475	42541926	Reported as TWAS gene
CD	SLC35D1	cell type-specific TWAS (ABS)	ENSG00000116704	protein_coding	chr1	66999332	67054099	Reported as TWAS gene
IBD	SLC44A4	cell type-specific TWAS (ABS)	ENSG00000204385	protein_coding	chr6	31863192	31879046	Reported as TWAS gene
CD	SLC44A4	cell type-specific TWAS (ABS)	ENSG00000204385	protein_coding	chr6	31863192	31879046	Reported as TWAS gene
IBD	SMARCE1	cell type-specific TWAS (ABS)	ENSG00000073584	protein_coding	chr17	40624962	40648508	Reported as TWAS gene
UC	SMARCE1	cell type-specific TWAS (ABS)	ENSG00000073584	protein_coding	chr17	40624962	40648508	Reported as TWAS gene
UC	SMG1P5	cell type-specific TWAS (STM)	ENSG00000183604	transcribed_unprocessed_pseudogene	chr16	30267553	30335374	Not reported
CD	SMIM19	cell type-specific TWAS (STM)	ENSG00000176209	protein_coding	chr8	42541155	42555193	Reported as TWAS gene
CD	SPATA5	cell type-specific TWAS (ABS)	ENSG00000145375	protein_coding	chr4	122923074	123319450	Not reported
IBD	SPIRE1	cell type-specific TWAS (STM)	ENSG00000134278	protein_coding	chr18	12446512	12658134	Not reported
IBD	STAT3	cell type-specific TWAS (STM)	ENSG00000168610	protein_coding	chr17	42313324	42388568	Not reported
UC	SULT1A1	cell type-specific TWAS (ABS)	ENSG00000196502	protein_coding	chr16	28605196	28623625	Reported as TWAS gene
IBD	SYNGR1	cell type-specific TWAS (ABS)	ENSG00000100321	protein_coding	chr22	39349925	39385588	Reported as TWAS gene
IBD	SYNGR1	cell type-specific TWAS (STM)	ENSG00000100321	protein_coding	chr22	39349925	39385588	Reported as TWAS gene
CD	SYNGR1	cell type-specific TWAS (ABS)	ENSG00000100321	protein_coding	chr22	39349925	39385588	Reported as TWAS gene
CD	SYNGR1	cell type-specific TWAS (STM)	ENSG00000100321	protein_coding	chr22	39349925	39385588	Reported as TWAS gene
UC	SYNGR1	cell type-specific TWAS (ABS)	ENSG00000100321	protein_coding	chr22	39349925	39385588	Reported as TWAS gene
UC	SYNGR1	cell type-specific TWAS (STM)	ENSG00000100321	protein_coding	chr22	39349925	39385588	Reported as TWAS gene
IBD	TAB1	cell type-specific TWAS (GOB)	ENSG00000100324	protein_coding	chr22	39399741	39437060	Not reported
UC	TAB1	cell type-specific TWAS (GOB)	ENSG00000100324	protein_coding	chr22	39399741	39437060	Not reported
IBD	TAP2	cell type-specific TWAS (ABS)	ENSG00000204267	protein_coding	chr6	32821833	32838780	Not reported
IBD	TAP2	cell type-specific TWAS (STM)	ENSG00000204267	protein_coding	chr6	32821833	32838780	Not reported
UC	TAP2	cell type-specific TWAS (ABS)	ENSG00000204267	protein_coding	chr6	32821833	32838780	Not reported
UC	TAP2	cell type-specific TWAS (STM)	ENSG00000204267	protein_coding	chr6	32821833	32838780	Not reported
IBD	TCF19	cell type-specific TWAS (ABS)	ENSG00000137310	protein_coding	chr6	31158542	31167159	Not reported
IBD	TCF19	cell type-specific TWAS (STM)	ENSG00000137310	protein_coding	chr6	31158542	31167159	Not reported
CD	TEC	cell type-specific TWAS (STM)	ENSG00000135605	protein_coding	chr4	48135783	48269864	Reported as TWAS gene
IBD	THAP9	cell type-specific TWAS (GOB)	ENSG00000168152	protein_coding	chr4	82900684	82919969	Not reported
IBD	TMBIM1	cell type-specific TWAS (ABS)	ENSG00000135926	protein_coding	chr2	218274192	218292586	Not reported
IBD	TMBIM1	cell type-specific TWAS (STM)	ENSG00000135926	protein_coding	chr2	218274192	218292586	Not reported
UC	TMBIM1	cell type-specific TWAS (ABS)	ENSG00000135926	protein_coding	chr2	218274192	218292586	Not reported
IBD	TMED5	cell type-specific TWAS (ABS)	ENSG00000117500	protein_coding	chr1	93149742	93180728	Not reported
IBD	TMED5	cell type-specific TWAS (STM)	ENSG00000117500	protein_coding	chr1	93149742	93180728	Not reported
IBD	TMEM170A	cell type-specific TWAS (ABS)	ENSG00000166822	protein_coding	chr16	75443054	75465497	Not reported
IBD	TMEM254	cell type-specific TWAS (ABS)	ENSG00000133678	protein_coding	chr10	80078646	80092557	Not reported
IBD	TNFRSF14	cell type-specific TWAS (ABS)	ENSG00000157873	protein_coding	chr1	2555639	2565382	Reported as TWAS gene
UC	TNFRSF14	cell type-specific TWAS (ABS)	ENSG00000157873	protein_coding	chr1	2555639	2565382	Reported as TWAS gene
IBD	TNFSF8	cell type-specific TWAS (STM)	ENSG00000106952	protein_coding	chr9	114893343	114930595	Reported as GWAS coloc eQTL gene and TWAS gene
IBD	TRIM10	cell type-specific TWAS (ABS)	ENSG00000204613	protein_coding	chr6	30151945	30160934	Not reported
IBD	TRIM10	cell type-specific TWAS (GOB)	ENSG00000204613	protein_coding	chr6	30151945	30160934	Not reported
CD	TRIM10	cell type-specific TWAS (GOB)	ENSG00000204613	protein_coding	chr6	30151945	30160934	Not reported
UC	TRIM10	cell type-specific TWAS (GOB)	ENSG00000204613	protein_coding	chr6	30151945	30160934	Not reported
IBD	TRIM15	cell type-specific TWAS (ABS)	ENSG00000204610	protein_coding	chr6	30163206	30172696	Not reported
UC	TRIM15	cell type-specific TWAS (ABS)	ENSG00000204610	protein_coding	chr6	30163206	30172696	Not reported
CD	TRMT61A	cell type-specific TWAS (ABS)	ENSG00000166166	protein_coding	chr14	103529184	103537073	Not reported
IBD	TSPAN32	cell type-specific TWAS (STM)	ENSG00000064201	protein_coding	chr11	2301997	2318200	Not reported
CD	TUBB	cell type-specific TWAS (STM)	ENSG00000196230	protein_coding	chr6	30720201	30725426	Not reported
UC	TUBB	cell type-specific TWAS (GOB)	ENSG00000196230	protein_coding	chr6	30720201	30725426	Not reported
CD	TXK	cell type-specific TWAS (ABS)	ENSG00000074966	protein_coding	chr4	48066393	48134256	Not reported
IBD	TYK2	cell type-specific TWAS (STM)	ENSG00000105397	protein_coding	chr19	10350529	10380676	Reported as GWAS coloc eQTL gene
CD	TYK2	cell type-specific TWAS (STM)	ENSG00000105397	protein_coding	chr19	10350529	10380676	Reported as GWAS coloc eQTL gene
IBD	UBA7	cell type-specific TWAS (STM)	ENSG00000182179	protein_coding	chr3	49805207	49813946	Reported as TWAS gene
CD	UBA7	cell type-specific TWAS (STM)	ENSG00000182179	protein_coding	chr3	49805207	49813946	Reported as TWAS gene
UC	UBA7	cell type-specific TWAS (STM)	ENSG00000182179	protein_coding	chr3	49805207	49813946	Reported as TWAS gene
UC	UBE2L3	cell type-specific TWAS (ABS)	ENSG00000185651	protein_coding	chr22	21549447	21624034	Not reported
IBD	USP36	cell type-specific TWAS (ABS)	ENSG00000055483	protein_coding	chr17	78787381	78841441	Not reported
IBD	WNT4	cell type-specific TWAS (ABS)	ENSG00000162552	protein_coding	chr1	22117305	22143969	Reported as TWAS gene
UC	WNT4	cell type-specific TWAS (ABS)	ENSG00000162552	protein_coding	chr1	22117305	22143969	Reported as TWAS gene
UC	ZFP90	cell type-specific TWAS (ABS)	ENSG00000184939	protein_coding	chr16	68530090	68576072	Reported as TWAS gene
UC	ZGPAT	cell type-specific TWAS (ABS)	ENSG00000197114	protein_coding	chr20	63707465	63736142	Not reported
IBD	ZNF300P1	cell type-specific TWAS (STM)	ENSG00000197083	transcribed_unprocessed_pseudogene	chr5	150930645	150946289	Not reported
CD	ZNF300P1	cell type-specific TWAS (STM)	ENSG00000197083	transcribed_unprocessed_pseudogene	chr5	150930645	150946289	Not reported
UC	ZNF300P1	cell type-specific TWAS (STM)	ENSG00000197083	transcribed_unprocessed_pseudogene	chr5	150930645	150946289	Not reported
IBD	ZNF846	cell type-specific TWAS (STM)	ENSG00000196605	protein_coding	chr19	9751993	9793180	Not reported
IBD	ZNRD1	cell type-specific TWAS (GOB)	ENSG00000066379	protein_coding	chr6	30058899	30064909	Not reported
CD	ZNRD1	cell type-specific TWAS (GOB)	ENSG00000066379	protein_coding	chr6	30058899	30064909	Not reported
IBD	ZNRD1ASP	cell type-specific TWAS (STM)	ENSG00000204623	transcribed_unitary_pseudogene	chr6	30001011	30061640	Not reported
UC	MUC1	coloc as-QTL	ENSG00000185499	protein_coding	chr1	155185824	155192916	Reported as TWAS gene
UC	EFNA1	coloc as-QTL	ENSG00000169242	protein_coding	chr1	155127460	155134857	Not reported
UC	TSPO	coloc as-QTL	ENSG00000100300	protein_coding	chr22	43151514	43163242	Not reported
CD	PEAK1	coloc as-QTL	ENSG00000173517	protein_coding	chr15	77100656	77420144	Not reported
CD	CKB	coloc as-QTL	ENSG00000166165	protein_coding	chr14	103519659	103523111	Not reported
CD	SMIM19	coloc as-QTL	ENSG00000176209	protein_coding	chr8	42541155	42555193	Reported as TWAS gene
IBD	DDHD1	coloc apa-QTL	ENSG00000100523	protein_coding	chr14	53036745	53153282	Not reported
CD	FAM117B	coloc eQTL	ENSG00000138439	protein_coding	chr2	202635188	202769757	Not reported
UC	GBA	coloc eQTL	ENSG00000177628	protein_coding	chr1	155234452	155244699	Not reported
IBD	FOXA3	coloc eQTL	ENSG00000170608	protein_coding	chr19	45863989	45873797	Not reported
CD	ITPKC	coloc eQTL	ENSG00000086544	protein_coding	chr19	40717103	40740860	Reported as TWAS gene
CD	CKB	coloc eQTL	ENSG00000166165	protein_coding	chr14	103519659	103523111	Not reported
IBD	FAM117B	coloc eQTL	ENSG00000138439	protein_coding	chr2	202635188	202769757	Not reported
CD	FAM117B	coloc eQTL (single cell STM)	ENSG00000138439	protein_coding	chr2	202635188	202769757	Not reported
IBD	FAM117B	coloc eQTL (single cell STM)	ENSG00000138439	protein_coding	chr2	202635188	202769757	Not reported
UC	LINC01620	coloc eQTL	ENSG00000168746	lincRNA	chr20	44436172	44465349	Not reported
IBD	PRKAB1	coloc eQTL	ENSG00000111725	protein_coding	chr12	119667753	119681630	Reported as GWAS coloc eQTL gene
IBD	IRF8	coloc eQTL	ENSG00000140968	protein_coding	chr16	85898803	85922609	Reported as TWAS gene
IBD	RGS14	coloc eQTL	ENSG00000169220	protein_coding	chr5	177357837	177372601	Reported as TWAS gene
IBD	RP11-542M13.2	coloc eQTL	ENSG00000269667	lincRNA	chr16	85981750	85984723	Not reported
UC	IRF5	coloc eQTL	ENSG00000128604	protein_coding	chr7	128937612	128950035	Reported as TWAS gene
CD	FUBP1	coloc eQTL	ENSG00000162613	protein_coding	chr1	77944055	77979110	Not reported
IBD	MRPL20	coloc eQTL	ENSG00000242485	protein_coding	chr1	1401908	1407313	Not reported
IBD	WNT4	coloc eQTL	ENSG00000162552	protein_coding	chr1	22117305	22143969	Reported as TWAS gene
UC	TNFRSF14	coloc eQTL	ENSG00000157873	protein_coding	chr1	2555639	2565382	Reported as TWAS gene
IBD	INTS11	coloc eQTL	ENSG00000127054	protein_coding	chr1	1311585	1324691	Not reported
CD	FUT2	coloc eQTL	ENSG00000176920	protein_coding	chr19	48695971	48705950	Reported as GWAS coloc eQTL gene and TWAS gene
IBD	ACAP3	coloc eQTL	ENSG00000131584	protein_coding	chr1	1292376	1309609	Not reported
UC	USP36	coloc eQTL	ENSG00000055483	protein_coding	chr17	78787381	78841441	Not reported
IBD	APEH	coloc eQTL	ENSG00000164062	protein_coding	chr3	49674002	49683963	Reported as TWAS gene
UC	PP7080	coloc eQTL	ENSG00000188242	antisense	chr5	466124	473098	Not reported
UC	RP11-310P5.2	coloc eQTL	ENSG00000250385	antisense	chr5	524705	526594	Not reported
UC	SLC9A3	coloc eQTL	ENSG00000066230	protein_coding	chr5	473310	524332	Not reported
IBD	DOK6	coloc eQTL	ENSG00000206052	protein_coding	chr18	69401055	69849087	Not reported
IBD	CCDC116	coloc eQTL	ENSG00000161180	protein_coding	chr22	21632716	21637327	Reported as TWAS gene
IBD	ERAP2	coloc eQTL	ENSG00000164308	protein_coding	chr5	96875939	96919716	Reported as GWAS coloc eQTL gene and TWAS gene
IBD	UBE2L3	coloc eQTL	ENSG00000185651	protein_coding	chr22	21549447	21624034	Not reported
IBD	RP11-386E5.1	coloc eQTL	ENSG00000283286	lincRNA	chr5	40415137	40431491	Not reported
UC	SMG1P5	coloc eQTL	ENSG00000183604	transcribed_unprocessed_pseudogene	chr16	30267553	30335374	Not reported
CD	CTSW	coloc eQTL	ENSG00000172543	protein_coding	chr11	65879809	65883741	Not reported
IBD	SULT1A1	coloc eQTL	ENSG00000196502	protein_coding	chr16	28605196	28623625	Reported as TWAS gene
IBD	CISD1	coloc eQTL	ENSG00000122873	protein_coding	chr10	58269058	58289586	Not reported
IBD	TUFM	coloc eQTL	ENSG00000178952	protein_coding	chr16	28842411	28846408	Reported as TWAS gene
IBD	SULT1A1	coloc apa-QTL	ENSG00000196502	protein_coding	chr16	28605196	28623625	Reported as TWAS gene
IBD	UBE2L3	coloc apa-QTL	ENSG00000185651	protein_coding	chr22	21549447	21624034	Not reported
IBD	PRKAB1	coloc as-QTL	ENSG00000111725	protein_coding	chr12	119667753	119681630	Reported as GWAS coloc eQTL gene
IBD	DENND1B	coloc as-QTL	ENSG00000213047	protein_coding	chr1	197504748	197775696	Not reported
CD	ZBTB38	coloc as-QTL	ENSG00000177311	protein_coding	chr3	141324213	141449792	Reported as TWAS gene
IBD	IRF6	coloc as-QTL	ENSG00000117595	protein_coding	chr1	209785623	209806175	Not reported
IBD	GSDMB	coloc as-QTL	ENSG00000073605	protein_coding	chr17	39904595	39919854	Reported as TWAS gene
UC	NUSAP1	coloc as-QTL	ENSG00000137804	protein_coding	chr15	41332694	41381050	Not reported
IBD	ERAP2	coloc as-QTL	ENSG00000164308	protein_coding	chr5	96875939	96919716	Reported as GWAS coloc eQTL gene and TWAS gene
IBD	MFSD13A	coloc as-QTL	ENSG00000138111	protein_coding	chr10	102461395	102477045	Not reported
IBD	RGS14	coloc eQTL (single cell STM)	ENSG00000169220	protein_coding	chr5	177357837	177372601	Reported as TWAS gene
IBD	IRF8	coloc eQTL (single cell STM)	ENSG00000140968	protein_coding	chr16	85898803	85922609	Reported as TWAS gene
UC	IRF5	coloc eQTL (single cell STM)	ENSG00000128604	protein_coding	chr7	128937612	128950035	Reported as TWAS gene
IBD	PRKAB1	coloc eQTL (single cell STM)	ENSG00000111725	protein_coding	chr12	119667753	119681630	Reported as GWAS coloc eQTL gene
CD	FUT2	coloc eQTL (single cell STM)	ENSG00000176920	protein_coding	chr19	48695971	48705950	Reported as GWAS coloc eQTL gene and TWAS gene
IBD	WNT4	coloc eQTL (single cell STM)	ENSG00000162552	protein_coding	chr1	22117305	22143969	Reported as TWAS gene
IBD	DOK6	coloc eQTL (single cell STM)	ENSG00000206052	protein_coding	chr18	69401055	69849087	Not reported
IBD	ERAP2	coloc eQTL (single cell STM)	ENSG00000164308	protein_coding	chr5	96875939	96919716	Reported as GWAS coloc eQTL gene and TWAS gene
IBD	APEH	coloc eQTL (single cell STM)	ENSG00000164062	protein_coding	chr3	49674002	49683963	Reported as TWAS gene
IBD	IKZF3	coloc eQTL (single cell STM)	ENSG00000161405	protein_coding	chr17	39757715	39864188	Not reported
CD	CTSW	coloc eQTL (single cell STM)	ENSG00000172543	protein_coding	chr11	65879809	65883741	Not reported

### Sheet: SD24
Supplementary Data 24. Prioritized candidate risk genes supported by SMR analyses.
Disease	Gene Name	Gene ID	probeID	ProbeChr	Probe_bp	targetSNP	b_SMR	se_SMR	p_SMR	Ancestry	Panel	bonferroni_cutoff
CD	NDUFS1	ENSG00000023228	ENSG00000023228.13	2	206170438	rs10190970	0.103492	0.0244795	2.36081e-05	EUR	GTEx_ABS	0.0125
CD	NDUFS1	ENSG00000023228	ENST00000233190.10:NDUFS1_chr2:206122323-206124276	2	206137567	rs11689362	0.075174	0.0167665	7.34017e-06	EUR	GTEx_APA	0.01
CD	NDUFS1	ENSG00000023228	ENSG00000023228.13	2	206137275	rs12694039	-0.118131	0.0273131	1.52483e-05	EUR	UVA_ABS	0.01
CD	NDUFS1	ENSG00000023228	ENST00000233190.10:NDUFS1_chr2:206122323-206124276	2	206122465	rs1044120	0.124712	0.0296986	2.6779e-05	EUR	UVA_APA	0.003125
CD	RNASET2	ENSG00000026297	ENSG00000026297.15	6	166995886	rs3798307	-0.197227	0.0600947	0.00103097	EUR	GTEx_ABS	0.003125
CD	RNASET2	ENSG00000026297	ENSG00000026297.15	6	166919802	rs1130033	-0.133798	0.0182878	2.55007e-13	EUR	UVA_ABS	0.003125
IBD	RNASET2	ENSG00000026297	ENSG00000026297.15	6	166919802	rs1130033	-0.069531	0.0114561	1.28454e-09	EUR	UVA_ABS	0.003125
UC	IFNGR1	ENSG00000027697	ENSG00000027697.13	6	137395574	rs4896244	0.0886291	0.0265689	0.000850475	EUR	UVA_STM	0.003125
IBD	USP36	ENSG00000055483	chr17:78787658:78796317:clu_15543:ENSG00000055483.19	17	78830013	rs8072569	0.0432688	0.00984964	1.11833e-05	EUR	GTEx_AlterSplice	0.003125
IBD	USP36	ENSG00000055483	ENSG00000055483.19	17	78827602	rs3744802	0.0519338	0.0107442	1.3405e-06	EUR	UVA_ABS	0.003125
UC	USP36	ENSG00000055483	ENSG00000055483.19	17	78870505	rs3744802	0.0568875	0.0115974	9.33e-07	EUR	UVA_Expr	0.00416667
IBD	HDAC7	ENSG00000061273	ENSG00000061273.17	12	47763236	rs11168254	-0.074175	0.0215783	0.000587153	EUR	UVA_STM	0.00416667
UC	HDAC7	ENSG00000061273	ENSG00000061273.17	12	47790883	rs11168254	-0.0910755	0.0229614	7.295e-05	EUR	UVA_Expr	0.00416667
UC	HDAC7	ENSG00000061273	ENSG00000061273.17	12	47763236	rs11168254	-0.103433	0.0269949	0.000127325	EUR	UVA_STM	0.00416667
CD	ANKRD44	ENSG00000065413	ENSG00000065413.18	2	197034536	rs1560277	0.100941	0.0247275	4.46286e-05	EUR	UVA_ABS	0.00416667
UC	SLC9A3	ENSG00000066230	ENSG00000066230.10	5	683298	rs72704802	-0.07602	0.0175742	1.52e-05	EUR	UVA_Expr	0.00555556
UC	RHOA	ENSG00000067560	ENSG00000067560.10	3	49439029	rs9847585	0.132838	0.0357503	0.000202619	EUR	UVA_ABS	0.00555556
IBD	NUCKS1	ENSG00000069275	ENSG00000069275.12	1	205554878	rs823121	-0.104798	0.0307804	0.000662342	EUR	UVA_STM	0.00555556
CD	P4HA2	ENSG00000072682	ENSG00000072682.18	5	132424232	rs12521097	0.282708	0.063672	8.99306e-06	EUR	GTEx_STM	0.00555556
CD	P4HA2	ENSG00000072682	ENSG00000072682.18	5	132424758	rs12521097	0.176459	0.0248367	1.20535e-12	EUR	UVA_ABS	0.01
IBD	P4HA2	ENSG00000072682	chr5:132218644:132227790:clu_38858:ENSG00000072682.18	5	132370679	rs72793280	0.101618	0.011205	1.20124e-19	EUR	GTEx_AlterSplice	0.01
IBD	P4HA2	ENSG00000072682	ENSG00000072682.18	5	132424232	rs12521097	0.22095	0.0483013	4.77548e-06	EUR	GTEx_STM	0.01
IBD	P4HA2	ENSG00000072682	ENSG00000072682.18	5	132424758	rs12521097	0.137911	0.0179152	1.38207e-14	EUR	UVA_ABS	0.01
IBD	P4HA2	ENSG00000072682	chr5:132218644:132227790:clu_40413_-:ENSG00000072682.18	5	132393426	rs112537099	0.107768	0.0114321	4.22967e-21	EUR	UVA_AlterSplice	0.00384615
UC	P4HA2	ENSG00000072682	ENSG00000072682.18	5	132424758	rs12521097	0.107964	0.0183129	3.73513e-09	EUR	UVA_ABS	0.00384615
IBD	SMARCE1	ENSG00000073584	ENST00000348513.6:SMARCE1_17:38781214-38785245	17	40983096	rs2462961	0.055983	0.0150579	0.00020093	EAS	ACCC_APA	0.00384615
IBD	SMARCE1	ENSG00000073584	ENST00000348513.10:SMARCE1_chr17:40624962-40628993	17	40864674	rs8066541	0.0309687	0.00806842	0.000123906	EUR	GTEx_APA	0.00384615
IBD	SMARCE1	ENSG00000073584	ENSG00000073584.18	17	40877159	rs9630727	-0.0583137	0.0150771	0.000109863	EUR	GTEx_Expr	0.00384615
IBD	SMARCE1	ENSG00000073584	ENSG00000073584.18	17	40855007	rs8066541	-0.0491682	0.0133048	0.000219441	EUR	UVA_ABS	0.00384615
IBD	SMARCE1	ENSG00000073584	ENST00000348513.10:SMARCE1_chr17:40624962-40628993	17	40848050	rs7224919	0.0305726	0.00806308	0.000149634	EUR	UVA_APA	0.00384615
IBD	SMARCE1	ENSG00000073584	ENSG00000073584.18	17	40867383	rs8066541	-0.038388	0.0100857	0.000141126	EUR	UVA_Expr	0.00384615
UC	SMARCE1	ENSG00000073584	ENST00000348513.6:SMARCE1_17:38781214-38785245	17	40983096	rs2462961	0.0879733	0.0194098	5.83116e-06	EAS	ACCC_APA	0.00119048
UC	SMARCE1	ENSG00000073584	ENST00000348513.10:SMARCE1_chr17:40624962-40628993	17	40864674	rs8066541	0.0519351	0.00994098	1.74769e-07	EUR	GTEx_APA	0.00119048
UC	SMARCE1	ENSG00000073584	ENSG00000073584.18	17	40877159	rs9630727	-0.0895648	0.0192059	3.11049e-06	EUR	GTEx_Expr	0.00119048
UC	SMARCE1	ENSG00000073584	ENSG00000073584.18	17	40855007	rs8066541	-0.082456	0.0168952	1.05843e-06	EUR	UVA_ABS	0.00119048
UC	SMARCE1	ENSG00000073584	ENST00000348513.10:SMARCE1_chr17:40624962-40628993	17	40848050	rs7224919	0.0508904	0.0097384	1.73457e-07	EUR	UVA_APA	0.00119048
UC	SMARCE1	ENSG00000073584	ENSG00000073584.18	17	40867383	rs8066541	-0.0643774	0.0125143	2.6851e-07	EUR	UVA_Expr	0.00119048
IBD	GSDMB	ENSG00000073605	17:38064467:38065211:clu_24969_-:ENSG00000073605.14	17	39694318	rs8071789	-0.083384	0.0153753	5.85309e-08	EAS	ACCC_AlterSplice	0.00119048
IBD	GSDMB	ENSG00000073605	chr17:39908201:39908958:clu_13785:ENSG00000073605.18	17	39896522	rs12949100	0.0897776	0.00792722	9.84157e-30	EUR	GTEx_AlterSplice	0.00119048
IBD	GSDMB	ENSG00000073605	ENSG00000073605.18	17	39915994	rs34120102	0.262068	0.0544333	1.4759e-06	EUR	GTEx_GOB	0.00119048
IBD	GSDMB	ENSG00000073605	chr17:39908214:39908958:clu_21281_-:ENSG00000073605.18	17	39926554	rs12949100	-0.0881259	0.00748586	5.42123e-32	EUR	UVA_AlterSplice	0.00119048
UC	GSDMB	ENSG00000073605	17:38064467:38065211:clu_24969_-:ENSG00000073605.14	17	39694318	rs8071789	-0.0790957	0.0179726	1.07795e-05	EAS	ACCC_AlterSplice	0.00119048
UC	GSDMB	ENSG00000073605	chr17:39908201:39908958:clu_13785:ENSG00000073605.18	17	39896522	rs12949100	0.0869124	0.00921632	4.09053e-21	EUR	GTEx_AlterSplice	0.00119048
UC	GSDMB	ENSG00000073605	chr17:39908214:39908958:clu_13785:ENSG00000073605.18	17	39896522	rs12949100	-0.0939317	0.0102637	5.59989e-20	EUR	GTEx_AlterSplice	0.00119048
UC	GSDMB	ENSG00000073605	chr17:39906987:39908958:clu_13785:ENSG00000073605.18	17	39895383	rs12949100	0.143364	0.0202965	1.62347e-12	EUR	GTEx_AlterSplice	0.00119048
UC	GSDMB	ENSG00000073605	chr17:39906987:39908176:clu_13785:ENSG00000073605.18	17	39894874	rs12949100	-0.166228	0.0262123	2.27403e-10	EUR	GTEx_AlterSplice	0.00119048
UC	GSDMB	ENSG00000073605	chr17:39906987:39909756:clu_13785:ENSG00000073605.18	17	39895806	rs12949100	0.196188	0.0353841	2.94767e-08	EUR	GTEx_AlterSplice	0.00119048
UC	GSDMB	ENSG00000073605	chr17:39906271:39909756:clu_13785:ENSG00000073605.18	17	39895095	rs12949100	0.198419	0.0363354	4.74086e-08	EUR	GTEx_AlterSplice	0.00119048
UC	GSDMB	ENSG00000073605	chr17:39905985:39906111:clu_13785:ENSG00000073605.18	17	39892849	rs12949100	0.241298	0.0524655	4.24184e-06	EUR	GTEx_AlterSplice	0.00142857
UC	GSDMB	ENSG00000073605	chr17:39917321:39918534:clu_13787:ENSG00000073605.18	17	39913470	rs12949100	0.263972	0.0616816	1.87231e-05	EUR	GTEx_AlterSplice	0.00142857
UC	GSDMB	ENSG00000073605	chr17:39906271:39906961:clu_13785:ENSG00000073605.18	17	39893336	rs12949100	-0.280787	0.0693167	5.10459e-05	EUR	GTEx_AlterSplice	0.00142857
UC	GSDMB	ENSG00000073605	ENSG00000073605.18	17	39915994	rs34120102	0.256095	0.0551022	3.35776e-06	EUR	GTEx_GOB	0.00142857
UC	GSDMB	ENSG00000073605	chr17:39908214:39908958:clu_21281_-:ENSG00000073605.18	17	39926554	rs12949100	-0.0853134	0.00880997	3.53568e-22	EUR	UVA_AlterSplice	0.00142857
CD	MARK3	ENSG00000075413	ENSG00000075413.17	14	103392615	rs3825566	-0.118677	0.0287538	3.66949e-05	EUR	GTEx_STM	0.00142857
CD	FOSL2	ENSG00000075426	chr2:28408866:28411879:clu_46484:ENSG00000075426.11	2	28585032	rs7606480	0.201693	0.0401508	5.07644e-07	EUR	GTEx_AlterSplice	0.00142857
IBD	FOSL2	ENSG00000075426	chr2:28408866:28411879:clu_46484:ENSG00000075426.11	2	28585032	rs7606480	0.144733	0.0279747	2.29488e-07	EUR	GTEx_AlterSplice	0.00142857
UC	FOSL2	ENSG00000075426	chr2:28408866:28411879:clu_46484:ENSG00000075426.11	2	28585032	rs7606480	0.109259	0.0263735	3.4315e-05	EUR	GTEx_AlterSplice	0.00142857
UC	REXO2	ENSG00000076043	ENSG00000076043.9	11	114426495	rs7117324	-0.130423	0.0208142	3.70257e-10	EUR	UVA_ABS	0.00142857
CD	CYLD	ENSG00000083799	ENSG00000083799.17	16	50851582	rs11642482	0.523964	0.136296	0.000120888	EUR	UVA_Expr	0.00142857
CD	NCOA1	ENSG00000084676	chr2:24554573:24556015:clu_29315_+:ENSG00000084676.15	2	24459858	rs57324979	0.150431	0.04112	0.000253851	EUR	UVA_AlterSplice	0.00142857
IBD	NCOA1	ENSG00000084676	chr2:24554573:24556015:clu_29315_+:ENSG00000084676.15	2	24459858	rs57324979	0.106283	0.0280412	0.000150505	EUR	UVA_AlterSplice	0.00142857
CD	EFR3B	ENSG00000084710	ENSG00000084710.13	2	24927247	rs6738297	0.0842503	0.0188741	8.052e-06	EUR	UVA_Expr	0.00142857
IBD	EFR3B	ENSG00000084710	ENSG00000084710.13	2	24983952	rs6738297	0.0496031	0.0133637	0.000205813	EUR	UVA_ABS	0.00142857
CD	ATG16L1	ENSG00000085978	ENSG00000085978.21	2	233167788	rs11679791	0.603993	0.167443	0.000309577	EUR	GTEx_STM	0.00142857
CD	ATG16L1	ENSG00000085978	ENSG00000085978.21	2	233227265	rs13003866	-0.307686	0.0375762	2.64933e-16	EUR	UVA_ABS	0.00142857
CD	ATG16L1	ENSG00000085978	ENSG00000085978.21	2	233171177	rs13003866	-0.283764	0.0323406	1.72083e-18	EUR	UVA_Expr	0.00142857
IBD	ATG16L1	ENSG00000085978	ENSG00000085978.21	2	233167788	rs11679791	0.283645	0.080836	0.000449969	EUR	GTEx_STM	0.00142857
IBD	ATG16L1	ENSG00000085978	ENSG00000085978.21	2	233227265	rs13003866	-0.141654	0.0198313	9.13572e-13	EUR	UVA_ABS	0.00142857
IBD	ATG16L1	ENSG00000085978	ENSG00000085978.21	2	233171177	rs13003866	-0.130641	0.0173679	5.39623e-14	EUR	UVA_Expr	0.00142857
CD	ITPKC	ENSG00000086544	ENSG00000086544.2	19	40790176	rs11538385	0.108563	0.0322589	0.000764425	EUR	GTEx_Expr	0.00142857
CD	ITPKC	ENSG00000086544	ENSG00000086544.2	19	40790176	rs11538385	0.113063	0.0337274	0.00080157	EUR	GTEx_STM	0.0016129
CD	ITPKC	ENSG00000086544	ENSG00000086544.2	19	40765774	rs7251246	0.157523	0.0366439	1.71752e-05	EUR	UVA_ABS	0.0016129
CD	ITPKC	ENSG00000086544	ENSG00000086544.2	19	40752476	rs7251246	0.144997	0.032485	8.06e-06	EUR	UVA_Expr	0.0016129
CD	ITPKC	ENSG00000086544	ENSG00000086544.2	19	40752476	rs7251246	0.144997	0.032485	8.06261e-06	EUR	UVA_Expr	0.0016129
IBD	ITPKC	ENSG00000086544	ENSG00000086544.2	19	40790176	rs11538385	0.0811795	0.0225046	0.000309479	EUR	GTEx_Expr	0.0016129
IBD	ITPKC	ENSG00000086544	ENSG00000086544.2	19	40790176	rs11538385	0.0845442	0.0235427	0.000329286	EUR	GTEx_STM	0.0016129
IBD	ITPKC	ENSG00000086544	ENSG00000086544.2	19	40765774	rs7251246	0.101087	0.0239821	2.49671e-05	EUR	UVA_ABS	0.0016129
IBD	ITPKC	ENSG00000086544	ENSG00000086544.2	19	40752476	rs7251246	0.0930486	0.0212923	1.2421e-05	EUR	UVA_Expr	0.0016129
CD	RBM22	ENSG00000086589	ENSG00000086589.11	5	150863866	rs59283234	-0.357584	0.0878779	4.71954e-05	EUR	GTEx_STM	0.0016129
IBD	RBM22	ENSG00000086589	ENSG00000086589.11	5	150863866	rs59283234	-0.230611	0.0571116	5.39304e-05	EUR	GTEx_STM	0.0016129
UC	RBM22	ENSG00000086589	ENSG00000086589.11	5	150863866	rs59283234	-0.158943	0.0451737	0.00043402	EUR	GTEx_STM	0.0016129
IBD	ACHE	ENSG00000087085	ENSG00000087085.13	7	101219957	rs6976053	-0.115697	0.0346101	0.000829197	EUR	UVA_ABS	0.0016129
IBD	ACHE	ENSG00000087085	ENSG00000087085.13	7	101224340	rs6976053	-0.102249	0.0289179	0.000406495	EUR	UVA_Expr	0.0016129
IBD	DNMT3B	ENSG00000088305	ENSG00000088305.18	20	32858249	rs28548540	-0.0749269	0.0172727	1.4387e-05	EUR	UVA_ABS	0.0016129
UC	DNMT3B	ENSG00000088305	ENSG00000088305.18	20	32792266	rs6058859	0.0952522	0.0242015	8.29197e-05	EUR	GTEx_Expr	0.0016129
UC	DNMT3B	ENSG00000088305	ENSG00000088305.18	20	32858249	rs28548540	-0.0945354	0.0212024	8.24515e-06	EUR	UVA_ABS	0.0016129
UC	DNMT3B	ENSG00000088305	ENSG00000088305.18	20	32843078	rs28548540	-0.0913485	0.0202655	6.55693e-06	EUR	UVA_Expr	0.0016129
IBD	LAMB1	ENSG00000091136	chr7:107955630:107959691:clu_33489:ENSG00000091136.13	7	108079771	rs35710474	0.0950063	0.0251335	0.000156784	EUR	GTEx_AlterSplice	0.0016129
IBD	SLC26A3	ENSG00000091138	ENSG00000091138.12	7	107879115	rs7797798	0.16651	0.0343693	1.26792e-06	EUR	UVA_Expr	0.0016129
UC	SLC26A3	ENSG00000091138	ENSG00000091138.12	7	107879115	rs7797798	0.226528	0.0442163	3.00437e-07	EUR	UVA_Expr	0.0016129
CD	WDR76	ENSG00000092470	15:44119290:44120163:clu_18867_+:ENSG00000092470.7	15	43994138	rs3759791	0.185183	0.0604871	0.00220216	EAS	ACCC_AlterSplice	0.0016129
UC	NXPE1	ENSG00000095110	chr11:114551441:114552852:clu_9216:ENSG00000095110.7	11	114468033	rs673766	0.0783568	0.0142513	3.83619e-08	EUR	GTEx_AlterSplice	0.0016129
UC	NXPE1	ENSG00000095110	chr11:114552085:114552852:clu_9216:ENSG00000095110.7	11	114468033	rs673766	-0.0838203	0.0155556	7.10813e-08	EUR	GTEx_AlterSplice	0.0016129
UC	NXPE1	ENSG00000095110	chr11:114551441:114551974:clu_9216:ENSG00000095110.7	11	114468033	rs673766	-0.100644	0.0200917	5.46449e-07	EUR	GTEx_AlterSplice	0.0016129
UC	NXPE1	ENSG00000095110	chr11:114551441:114551974:clu_8581_-:ENSG00000095110.7	11	114516297	rs7122337	-0.0727718	0.0104509	3.32643e-12	EUR	UVA_AlterSplice	0.00147059
CD	JAK2	ENSG00000096968	ENSG00000096968.13	9	4806064	rs10121316	0.278437	0.0555119	5.28114e-07	EUR	UVA_Expr	0.00147059
IBD	JAK2	ENSG00000096968	ENSG00000096968.13	9	4806064	rs10121316	0.248708	0.0457023	5.27112e-08	EUR	UVA_Expr	0.00147059
UC	JAK2	ENSG00000096968	9:5044520:5050686:clu_59367_+:ENSG00000096968.8	9	4801000	rs7043371	0.27914	0.0583738	1.73613e-06	EAS	ACCC_AlterSplice	0.00147059
UC	JAK2	ENSG00000096968	ENSG00000096968.13	9	4806064	rs10121316	0.238315	0.0465638	3.08737e-07	EUR	UVA_Expr	0.00147059
CD	POLR2E	ENSG00000099817	ENSG00000099817.11	19	999447	rs6843	-0.129704	0.0319061	4.79957e-05	EUR	GTEx_ABS	0.00147059
CD	POLR2E	ENSG00000099817	ENST00000615234.4:POLR2E_chr19:1086628-1088720	19	998799	rs2238586	0.0946649	0.0206589	4.59911e-06	EUR	GTEx_APA	0.00147059
CD	POLR2E	ENSG00000099817	ENSG00000099817.11	19	999447	rs6843	-0.117794	0.0278327	2.31395e-05	EUR	GTEx_STM	0.00147059
IBD	POLR2E	ENSG00000099817	ENSG00000099817.11	19	999447	rs6843	-0.0822685	0.0207719	7.47743e-05	EUR	GTEx_ABS	0.00147059
IBD	POLR2E	ENSG00000099817	ENST00000615234.4:POLR2E_chr19:1086628-1088720	19	998799	rs2238586	0.059057	0.0134714	1.16592e-05	EUR	GTEx_APA	0.00147059
IBD	POLR2E	ENSG00000099817	ENSG00000099817.11	19	999447	rs6843	-0.0747142	0.0181585	3.87942e-05	EUR	GTEx_STM	0.00147059
IBD	POLR2E	ENSG00000099817	ENST00000615234.4:POLR2E_chr19:1086628-1088720	19	1009969	rs62131205	0.0806701	0.0263594	0.00221048	EUR	UVA_APA	0.00147059
UC	TSPO	ENSG00000100300	ENST00000329563.8:TSPO_chr22:43162803-43163210	22	43201308	rs80408	-0.101865	0.0249433	4.42905e-05	EUR	GTEx_APA	0.00147059
UC	TSPO	ENSG00000100300	chr22:43151604:43161052:clu_34377_+:ENSG00000100300.17	22	43193800	rs9463	0.106378	0.0336818	0.00158682	EUR	UVA_AlterSplice	0.00147059
CD	SYNGR1	ENSG00000100321	ENSG00000100321.14	22	39243696	rs909685	0.0958876	0.0272126	0.000425647	EUR	UVA_ABS	0.00147059
CD	SYNGR1	ENSG00000100321	ENSG00000100321.14	22	39231625	rs909685	0.0955785	0.0271027	0.000421047	EUR	UVA_Expr	0.00147059
IBD	SYNGR1	ENSG00000100321	ENSG00000100321.14	22	39198088	rs909685	0.162822	0.0451061	0.000306475	EUR	GTEx_Expr	0.00147059
IBD	SYNGR1	ENSG00000100321	ENSG00000100321.14	22	39243696	rs909685	0.111568	0.0218205	3.1707e-07	EUR	UVA_ABS	0.00147059
IBD	SYNGR1	ENSG00000100321	ENSG00000100321.14	22	39231625	rs909685	0.111209	0.0217128	3.02611e-07	EUR	UVA_Expr	0.00147059
IBD	SYNGR1	ENSG00000100321	ENSG00000100321.14	22	39243696	rs909685	0.128476	0.0272261	2.37165e-06	EUR	UVA_STM	0.00147059
UC	SYNGR1	ENSG00000100321	ENSG00000100321.14	22	39198088	rs909685	0.16782	0.0488296	0.000588515	EUR	GTEx_Expr	0.00147059
UC	SYNGR1	ENSG00000100321	ENSG00000100321.14	22	39243696	rs909685	0.114993	0.0247082	3.25484e-06	EUR	UVA_ABS	0.00147059
UC	SYNGR1	ENSG00000100321	ENSG00000100321.14	22	39231625	rs909685	0.114622	0.0245934	3.1516e-06	EUR	UVA_Expr	0.00147059
UC	SYNGR1	ENSG00000100321	ENSG00000100321.14	22	39243696	rs909685	0.13242	0.0304348	1.3556e-05	EUR	UVA_STM	0.00147059
IBD	TAB1	ENSG00000100324	ENSG00000100324.13	22	39270635	rs7286714	-0.186977	0.0592038	0.00158751	EUR	UVA_GOB	0.00147059
UC	TAB1	ENSG00000100324	ENSG00000100324.13	22	39270635	rs7286714	-0.158088	0.0584418	0.0068294	EUR	UVA_GOB	0.005
IBD	PHF5A	ENSG00000100410	ENST00000216252.3:PHF5A_chr22:41459717-41460487	22	41565869	rs6002379	0.090083	0.0228874	8.28792e-05	EUR	GTEx_APA	0.005
IBD	PHF5A	ENSG00000100410	ENST00000216252.3:PHF5A_chr22:41459717-41460487	22	41522171	rs5758365	0.0783729	0.017019	4.12395e-06	EUR	UVA_APA	0.005
IBD	BDKRB1	ENSG00000100739	ENSG00000100739.10	14	96108097	rs2069582	0.0728827	0.0208629	0.000476881	EUR	UVA_ABS	0.005
UC	BDKRB1	ENSG00000100739	ENSG00000100739.10	14	96102465	rs2069582	0.103799	0.0273716	0.000149298	EUR	UVA_Expr	0.005
UC	GSS	ENSG00000100983	ENSG00000100983.9	20	35064003	rs6088623	-0.109774	0.0266787	3.87747e-05	EUR	UVA_ABS	0.005
CD	CD40	ENSG00000101017	20:44755340:44756777:clu_38495_+:ENSG00000101017.9	20	45995562	rs57147349	-0.266689	0.0701454	0.000143565	EAS	ACCC_AlterSplice	0.005
CD	CD40	ENSG00000101017	ENSG00000101017.13	20	46029186	rs4239702	-0.130382	0.0364946	0.000353395	EUR	GTEx_Expr	0.00208333
CD	CD40	ENSG00000101017	ENSG00000101017.13	20	46029186	rs4239702	-0.1312	0.0370136	0.000393166	EUR	GTEx_STM	0.00208333
CD	CD40	ENSG00000101017	ENSG00000101017.13	20	46031946	rs4239702	0.162657	0.047488	0.0006143	EUR	UVA_Expr	0.00208333
CD	CD40	ENSG00000101017	ENSG00000101017.13	20	46035622	rs4239702	0.175811	0.0533605	0.000984991	EUR	UVA_STM	0.00208333
UC	TPD52L2	ENSG00000101150	ENSG00000101150.17	20	63497227	rs6062295	0.225972	0.0554182	4.55075e-05	EUR	GTEx_Expr	0.00208333
IBD	TM9SF4	ENSG00000101337	chr20:32158514:32159992:clu_29676:ENSG00000101337.15	20	32256733	rs4911544	0.100457	0.0233273	1.65925e-05	EUR	GTEx_AlterSplice	0.00208333
UC	MAP1LC3A	ENSG00000101460	chr20:34546916:34559208:clu_29754:ENSG00000101460.12	20	34701343	rs4911429	-0.0868627	0.0210412	3.65589e-05	EUR	GTEx_AlterSplice	0.00208333
UC	MAP1LC3A	ENSG00000101460	chr20:34546916:34559208:clu_32117_+:ENSG00000101460.12	20	34627941	rs62213590	-0.103674	0.0263677	8.43007e-05	EUR	UVA_AlterSplice	0.00208333
UC	GDPD3	ENSG00000102886	ENSG00000102886.14	16	29911963	rs4787494	0.178682	0.0476669	0.000177855	EUR	UVA_ABS	0.00208333
IBD	CYTH1	ENSG00000108669	ENSG00000108669.16	17	78704474	rs7215260	-0.111961	0.0276851	5.25225e-05	EUR	UVA_STM	0.00208333
IBD	DHX58	ENSG00000108771	ENSG00000108771.8	17	42108500	rs8072215	0.0755574	0.0214412	0.000425189	EAS	ACCC_ABS	0.00208333
IBD	DHX58	ENSG00000108771	ENSG00000108771.12	17	41826285	rs2277621	-0.0538553	0.0143816	0.000180591	EUR	UVA_ABS	0.00208333
IBD	NAGLU	ENSG00000108784	ENSG00000108784.9	17	42379867	rs36005199	0.117837	0.0318015	0.000211067	EUR	GTEx_ABS	0.00208333
UC	NFKB1	ENSG00000109320	ENSG00000109320.11	4	102373300	rs78573682	0.11535	0.0407523	0.00464743	EUR	GTEx_ABS	0.00208333
UC	NFKB1	ENSG00000109320	ENSG00000109320.11	4	102373300	rs11723120	0.14036	0.0388045	0.000297904	EUR	GTEx_STM	0.00208333
UC	NFKB1	ENSG00000109320	ENSG00000109320.11	4	102434376	rs11097789	0.095679	0.0209208	4.79887e-06	EUR	UVA_ABS	0.000833333
UC	NFKB1	ENSG00000109320	chr4:102501788:102525512:clu_38232_+:ENSG00000109320.11	4	102381102	rs230504	0.141907	0.0379149	0.000182004	EUR	UVA_AlterSplice	0.000833333
UC	NFKB1	ENSG00000109320	ENSG00000109320.11	4	102370161	rs230523	-0.0828015	0.0180377	4.42251e-06	EUR	UVA_Expr	0.000833333
UC	NFKB1	ENSG00000109320	ENSG00000109320.11	4	102434376	rs11097789	0.093323	0.0202473	4.04286e-06	EUR	UVA_STM	0.000833333
CD	LTBR	ENSG00000111321	ENSG00000111321.10	12	6263228	rs12425441	0.139366	0.0366851	0.000145285	EUR	UVA_GOB	0.000833333
IBD	PRKAB1	ENSG00000111725	chr12:119668403:119672301:clu_5726:ENSG00000111725.10	12	119533805	rs11064881	0.0699175	0.0120904	7.3427e-09	EUR	GTEx_AlterSplice	0.000833333
IBD	PRKAB1	ENSG00000111725	ENSG00000111725.10	12	119532327	rs11064881	0.137366	0.0363357	0.000156537	EUR	GTEx_STM	0.000833333
IBD	PRKAB1	ENSG00000111725	chr12:119668403:119672301:clu_12875_+:ENSG00000111725.10	12	119561529	rs17485664	0.0611593	0.0115828	1.29048e-07	EUR	UVA_AlterSplice	0.000833333
IBD	PRKAB1	ENSG00000111725	ENSG00000111725.10	12	119559699	rs11064881	0.0621928	0.0102507	1.3e-09	EUR	UVA_Expr	0.000833333
IBD	PRKAB1	ENSG00000111725	ENSG00000111725.10	12	119565378	rs148475745	0.0568853	0.0107115	1.09225e-07	EUR	UVA_STM	0.000833333
CD	DAP	ENSG00000112977	chr5:10734268:10748175:clu_37590:ENSG00000112977.15	5	10715759	rs2918392	0.104385	0.0244418	1.94824e-05	EUR	GTEx_AlterSplice	0.000833333
IBD	DAP	ENSG00000112977	chr5:10734268:10748175:clu_37590:ENSG00000112977.15	5	10715759	rs2918392	0.103262	0.0190407	5.85275e-08	EUR	GTEx_AlterSplice	0.000833333
IBD	DAP	ENSG00000112977	ENSG00000112977.15	5	10725145	rs12654966	-0.0827604	0.0146328	1.55112e-08	EUR	UVA_ABS	0.000833333
IBD	DAP	ENSG00000112977	ENSG00000112977.15	5	10761231	rs1483301	-0.0629313	0.0121917	2.44554e-07	EUR	UVA_Expr	0.000833333
UC	DAP	ENSG00000112977	chr5:10734268:10748175:clu_37590:ENSG00000112977.15	5	10715759	rs2918392	0.104705	0.0213385	9.25345e-07	EUR	GTEx_AlterSplice	0.000833333
UC	DAP	ENSG00000112977	chr5:10683571:10748175:clu_37590:ENSG00000112977.15	5	10693779	rs2918392	-0.119086	0.0260677	4.91618e-06	EUR	GTEx_AlterSplice	0.000833333
UC	DAP	ENSG00000112977	ENSG00000112977.15	5	10725145	rs12654966	-0.0813457	0.0169454	1.58307e-06	EUR	UVA_ABS	0.000833333
UC	DAP	ENSG00000112977	ENSG00000112977.15	5	10761231	rs1483301	-0.062581	0.014359	1.31067e-05	EUR	UVA_Expr	0.000833333
CD	RAD50	ENSG00000113522	chr5:132449689:132486192:clu_38872:ENSG00000113522.13	5	132584363	rs7719499	0.118605	0.0207974	1.17787e-08	EUR	GTEx_AlterSplice	0.000833333
IBD	RAD50	ENSG00000113522	chr5:132449689:132486192:clu_38872:ENSG00000113522.13	5	132584363	rs7719499	0.100257	0.0151073	3.21489e-11	EUR	GTEx_AlterSplice	0.000833333
IBD	IL5	ENSG00000113525	ENSG00000113525.9	5	132710582	rs61175929	-0.179638	0.0351325	3.16823e-07	EUR	UVA_Expr	0.000833333
CD	NRBP1	ENSG00000115216	ENSG00000115216.13	2	27379982	rs2303370	0.140501	0.0314263	7.79289e-06	EUR	GTEx_STM	0.000833333
CD	NRBP1	ENSG00000115216	ENSG00000115216.13	2	27401479	rs4665978	0.143176	0.0306137	2.91282e-06	EUR	UVA_STM	0.000833333
IBD	NRBP1	ENSG00000115216	ENSG00000115216.13	2	27379982	rs2303370	0.0642763	0.0149636	1.74285e-05	EUR	GTEx_Expr	0.000833333
IBD	NRBP1	ENSG00000115216	ENSG00000115216.13	2	27379982	rs2303370	0.0787036	0.0196099	5.98343e-05	EUR	GTEx_STM	0.000833333
IBD	NRBP1	ENSG00000115216	ENSG00000115216.13	2	27385592	rs4665978	0.0489742	0.0103741	2.34906e-06	EUR	UVA_Expr	0.000833333
IBD	NRBP1	ENSG00000115216	ENSG00000115216.13	2	27401479	rs4665978	0.0808828	0.0193192	2.83107e-05	EUR	UVA_STM	0.000833333
CD	SNX17	ENSG00000115234	ENST00000537606.5:SNX17_chr2:27376606-27377231	2	27278642	rs1104	0.118024	0.0277147	2.05773e-05	EUR	GTEx_APA	0.000833333
CD	IL18R1	ENSG00000115604	chr2:102362718:102367825:clu_47993:ENSG00000115604.10	2	102299202	rs11123923	0.243924	0.068329	0.000357196	EUR	GTEx_AlterSplice	0.000833333
CD	PARK7	ENSG00000116288	ENSG00000116288.12	1	7821174	rs225119	-0.0763783	0.0238082	0.00133629	EUR	GTEx_STM	0.000833333
CD	PARK7	ENSG00000116288	ENSG00000116288.12	1	7863295	rs12740409	-0.107144	0.0241392	9.05452e-06	EUR	UVA_ABS	0.000833333
CD	PARK7	ENSG00000116288	chr1:7961793:7962763:clu_2795_+:ENSG00000116288.12	1	7857158	rs12740409	0.0921582	0.0199671	3.92149e-06	EUR	UVA_AlterSplice	0.000833333
CD	PARK7	ENSG00000116288	ENSG00000116288.12	1	7851569	rs17523802	-0.109001	0.0246122	9.47823e-06	EUR	UVA_Expr	0.000833333
IBD	PARK7	ENSG00000116288	chr1:7961735:7962763:clu_50774:ENSG00000116288.12	1	7828109	rs35675666	-0.048457	0.00868822	2.44251e-08	EUR	GTEx_AlterSplice	0.000833333
IBD	PARK7	ENSG00000116288	ENSG00000116288.12	1	7863295	rs12740409	-0.114019	0.0185827	8.4758e-10	EUR	UVA_ABS	0.000833333
IBD	PARK7	ENSG00000116288	chr1:7961793:7962763:clu_2795_+:ENSG00000116288.12	1	7857158	rs12740409	0.0980715	0.0147909	3.34496e-11	EUR	UVA_AlterSplice	0.000833333
IBD	PARK7	ENSG00000116288	ENSG00000116288.12	1	7851569	rs17523802	-0.116487	0.0190335	9.35284e-10	EUR	UVA_Expr	0.000833333
UC	PARK7	ENSG00000116288	chr1:7961735:7962763:clu_50774:ENSG00000116288.12	1	7828109	rs35675666	-0.0522149	0.0103241	4.24632e-07	EUR	GTEx_AlterSplice	0.000833333
UC	PARK7	ENSG00000116288	chr1:7961793:7962763:clu_50774:ENSG00000116288.12	1	7828109	rs35675666	0.0526777	0.0104296	4.39981e-07	EUR	GTEx_AlterSplice	0.000833333
UC	PARK7	ENSG00000116288	ENSG00000116288.12	1	7863295	rs12740409	-0.121543	0.0212834	1.12533e-08	EUR	UVA_ABS	0.000833333
UC	PARK7	ENSG00000116288	chr1:7961793:7962763:clu_2795_+:ENSG00000116288.12	1	7857158	rs12740409	0.104543	0.0171295	1.04055e-09	EUR	UVA_AlterSplice	0.000833333
UC	PARK7	ENSG00000116288	ENSG00000116288.12	1	7851569	rs17523802	-0.123184	0.0217024	1.37821e-08	EUR	UVA_Expr	0.000833333
CD	SLC35D1	ENSG00000116704	ENSG00000116704.7	1	67037983	rs6588242	-0.18299	0.0260699	2.23163e-12	EUR	UVA_ABS	0.000833333
IBD	SLC35D1	ENSG00000116704	chr1:67042328:67047265:clu_52817:ENSG00000116704.7	1	67041353	rs2815377	-0.0898333	0.0259797	0.000544566	EUR	GTEx_AlterSplice	0.00714286
IBD	NR5A2	ENSG00000116833	ENSG00000116833.13	1	200084105	rs2737682	0.150186	0.0310971	1.36817e-06	EUR	UVA_ABS	0.00714286
IBD	NR5A2	ENSG00000116833	chr1:200111321:200120808:clu_4773_+:ENSG00000116833.13	1	200081862	rs2816992	-0.0920717	0.0252707	0.000269048	EUR	UVA_AlterSplice	0.00714286
IBD	NR5A2	ENSG00000116833	ENSG00000116833.13	1	200007708	rs2816977	0.177632	0.0352917	4.82221e-07	EUR	UVA_Expr	0.00263158
UC	NR5A2	ENSG00000116833	ENSG00000116833.13	1	200084105	rs2737682	0.225358	0.0433569	2.01719e-07	EUR	UVA_ABS	0.00263158
UC	NR5A2	ENSG00000116833	chr1:200111321:200120808:clu_4773_+:ENSG00000116833.13	1	200081862	rs2816992	-0.133236	0.0326478	4.48397e-05	EUR	UVA_AlterSplice	0.00263158
UC	NR5A2	ENSG00000116833	ENSG00000116833.13	1	200007708	rs2816977	0.261774	0.0491659	1.01344e-07	EUR	UVA_Expr	0.00263158
IBD	TMED5	ENSG00000117500	ENSG00000117500.12	1	93409705	rs6682670	0.117798	0.0320726	0.000239863	EUR	GTEx_ABS	0.00263158
IBD	TMED5	ENSG00000117500	ENSG00000117500.12	1	93409705	rs7532549	0.0830448	0.0199916	3.26735e-05	EUR	GTEx_Expr	0.00263158
IBD	TMED5	ENSG00000117500	ENSG00000117500.12	1	93409705	rs11164869	0.0798729	0.0223638	0.000354907	EUR	GTEx_STM	0.00263158
IBD	TMED5	ENSG00000117500	ENSG00000117500.12	1	93317378	rs11164871	-0.0809018	0.0183633	1.05479e-05	EUR	UVA_STM	0.00263158
IBD	DR1	ENSG00000117505	ENST00000370267.1:DR1_chr1:93360493-93361168	1	93577050	rs3767964	-0.0819512	0.0190925	1.76816e-05	EUR	GTEx_APA	0.00263158
IBD	DR1	ENSG00000117505	ENST00000370267.1:DR1_chr1:93360493-93361168	1	93456964	rs7535214	-0.0805887	0.018099	8.48111e-06	EUR	UVA_APA	0.00263158
CD	RCN2	ENSG00000117906	ENST00000394885.7:RCN2_chr15:76949070-76954392	15	77089092	rs62029230	0.103345	0.0285885	0.000300444	EUR	UVA_APA	0.00263158
IBD	CAMSAP2	ENSG00000118200	ENSG00000118200.14	1	200806129	rs12736176	0.0885088	0.0201882	1.16419e-05	EUR	UVA_ABS	0.00263158
IBD	CAMSAP2	ENSG00000118200	ENSG00000118200.14	1	200806129	rs12736176	0.0882044	0.0200864	1.12704e-05	EUR	UVA_STM	0.00263158
CD	ADCY7	ENSG00000121281	ENSG00000121281.12	16	50145182	rs11649380	-0.17422	0.0455067	0.000128954	EUR	GTEx_Expr	0.00263158
CD	ADCY7	ENSG00000121281	ENSG00000121281.12	16	50145182	rs11649380	-0.161724	0.0404805	6.4662e-05	EUR	GTEx_STM	0.00263158
IBD	ADCY7	ENSG00000121281	ENSG00000121281.12	16	50145182	rs11649380	-0.111832	0.02975	0.000170562	EUR	GTEx_Expr	0.00263158
IBD	ADCY7	ENSG00000121281	ENSG00000121281.12	16	50145182	rs11649380	-0.103811	0.0265064	8.98657e-05	EUR	GTEx_STM	0.00357143
IBD	CISD1	ENSG00000122873	ENSG00000122873.11	10	58027967	rs2790188	0.0936987	0.0208453	6.95846e-06	EUR	GTEx_Expr	0.00357143
IBD	CISD1	ENSG00000122873	ENSG00000122873.11	10	58032444	rs2790235	0.0655726	0.0125835	1.87833e-07	EUR	UVA_ABS	0.00357143
IBD	CISD1	ENSG00000122873	ENST00000333926.5:CISD1_chr10:58287561-58289586	10	58039332	rs2590372	0.149845	0.0455444	0.00100153	EUR	UVA_APA	0.00357143
IBD	CISD1	ENSG00000122873	ENSG00000122873.11	10	58029324	rs2790235	0.0616939	0.0116693	1.24e-07	EUR	UVA_Expr	0.00357143
IBD	CISD1	ENSG00000122873	ENSG00000122873.11	10	58029324	rs2790235	0.0616939	0.0116693	1.2443e-07	EUR	UVA_Expr	0.00357143
CD	IRF1	ENSG00000125347	ENST00000245414.8:IRF1_chr5:132481609-132484075	5	132604212	rs11955514	0.114253	0.0244363	2.93189e-06	EUR	GTEx_APA	0.00357143
CD	IRF1	ENSG00000125347	ENST00000245414.8:IRF1_chr5:132481609-132484075	5	132652206	rs6893937	0.117503	0.0189203	5.28382e-10	EUR	UVA_APA	0.00357143
IBD	IRF1	ENSG00000125347	ENST00000245414.8:IRF1_chr5:132481609-132484075	5	132604212	rs11955514	0.079185	0.0188126	2.56348e-05	EUR	GTEx_APA	0.00333333
IBD	IRF1	ENSG00000125347	chr5:132485716:132486557:clu_38873:ENSG00000125347.13	5	132608216	rs7719499	0.147553	0.0284369	2.11672e-07	EUR	GTEx_AlterSplice	0.00333333
IBD	IRF1	ENSG00000125347	ENST00000245414.8:IRF1_chr5:132481609-132484075	5	132652206	rs6893937	0.0993686	0.0135439	2.18829e-13	EUR	UVA_APA	0.00333333
UC	IRF1	ENSG00000125347	chr5:132485716:132486557:clu_38873:ENSG00000125347.13	5	132608216	rs7719499	0.131737	0.0288609	5.00591e-06	EUR	GTEx_AlterSplice	0.00333333
UC	IRF1	ENSG00000125347	ENST00000245414.8:IRF1_chr5:132481609-132484075	5	132652206	rs6893937	0.0903012	0.0150049	1.76472e-09	EUR	UVA_APA	0.00333333
CD	FLRT3	ENSG00000125848	ENSG00000125848.9	20	14389127	rs1932953	-0.0606213	0.0134633	6.70941e-06	EUR	UVA_STM	0.00357143
IBD	PLAGL2	ENSG00000126003	ENSG00000126003.6	20	32336844	rs4911544	0.17175	0.0483572	0.000382767	EUR	UVA_ABS	0.00357143
CD	PRDX5	ENSG00000126432	chr11:64318386:64319734:clu_7842:ENSG00000126432.13	11	64264569	rs574835	0.218426	0.0659755	0.000930562	EUR	GTEx_AlterSplice	0.00357143
IBD	IRF3	ENSG00000126456	ENSG00000126456.15	19	49605849	rs12104272	0.086229	0.0212275	4.8624e-05	EUR	GTEx_ABS	0.00357143
IBD	INTS11	ENSG00000127054	1:1254904:1255836:clu_53_-:ENSG00000127054.14	1	1737116	rs4970439	0.145066	0.0344901	2.59911e-05	EAS	ACCC_AlterSplice	0.00357143
IBD	INTS11	ENSG00000127054	chr1:1319433:1320456:clu_50461:ENSG00000127054.20	1	1472825	rs2765030	-0.134019	0.0322273	3.20268e-05	EUR	GTEx_AlterSplice	0.00357143
IBD	INTS11	ENSG00000127054	ENSG00000127054.20	1	1479683	rs113548627	0.131819	0.0311226	2.28066e-05	EUR	GTEx_Expr	0.00166667
IBD	INTS11	ENSG00000127054	ENSG00000127054.20	1	1479683	rs1240701	0.144767	0.0348816	3.32152e-05	EUR	GTEx_STM	0.00166667
UC	INTS11	ENSG00000127054	ENSG00000127054.20	1	1479683	rs113548627	0.152722	0.036393	2.71119e-05	EUR	GTEx_Expr	0.00166667
UC	INTS11	ENSG00000127054	ENSG00000127054.20	1	1479683	rs1240701	0.166839	0.0407693	4.27183e-05	EUR	GTEx_STM	0.00166667
IBD	IRF5	ENSG00000128604	ENSG00000128604.19	7	128936032	rs3757387	0.0813362	0.0118856	7.74185e-12	EUR	GTEx_Expr	0.00166667
IBD	IRF5	ENSG00000128604	ENSG00000128604.19	7	128936032	rs3757387	0.0837037	0.0123512	1.22737e-11	EUR	GTEx_STM	0.00166667
IBD	IRF5	ENSG00000128604	ENSG00000128604.19	7	128941189	rs3757387	0.0798434	0.0108453	1.81168e-13	EUR	UVA_ABS	0.00166667
IBD	IRF5	ENSG00000128604	ENSG00000128604.19	7	128937284	rs3757387	0.0760978	0.010174	7.45284e-14	EUR	UVA_Expr	0.00166667
IBD	IRF5	ENSG00000128604	ENSG00000128604.19	7	128941189	rs3757387	0.0851554	0.0118346	6.2252e-13	EUR	UVA_STM	0.00166667
UC	IRF5	ENSG00000128604	ENSG00000128604.19	7	128936032	rs3757387	0.109923	0.0149177	1.72345e-13	EUR	GTEx_Expr	0.00166667
UC	IRF5	ENSG00000128604	ENSG00000128604.19	7	128936032	rs3757387	0.113123	0.0155259	3.19081e-13	EUR	GTEx_STM	0.00166667
UC	IRF5	ENSG00000128604	ENSG00000128604.19	7	128941189	rs3757387	0.107906	0.0134402	9.85768e-16	EUR	UVA_ABS	0.00217391
UC	IRF5	ENSG00000128604	ENSG00000128604.19	7	128937284	rs3757387	0.102844	0.0125697	2.79e-16	EUR	UVA_Expr	0.00217391
UC	IRF5	ENSG00000128604	ENSG00000128604.19	7	128937284	rs3757387	0.102844	0.0125697	2.79441e-16	EUR	UVA_Expr	0.00217391
UC	IRF5	ENSG00000128604	ENSG00000128604.19	7	128941189	rs3757387	0.115085	0.0147281	5.5412e-15	EUR	UVA_STM	0.00217391
IBD	CDKN2D	ENSG00000129355	ENSG00000129355.6	19	10541931	rs146795181	0.119022	0.037226	0.00138735	EUR	GTEx_ABS	0.00217391
UC	GGT7	ENSG00000131067	ENSG00000131067.16	20	34984031	rs6087644	0.161902	0.0497732	0.00114278	EUR	UVA_GOB	0.00217391
IBD	HAUS8	ENSG00000131351	ENSG00000131351.14	19	17166933	rs10422501	0.121038	0.0341879	0.000399554	EUR	UVA_ABS	0.00217391
IBD	HAUS8	ENSG00000131351	ENSG00000131351.14	19	17174961	rs10422501	0.112082	0.0305011	0.000238125	EUR	UVA_Expr	0.00217391
CD	ACAP3	ENSG00000131584	ENSG00000131584.18	1	1534261	rs1240748	0.143829	0.032696	1.08762e-05	EUR	UVA_ABS	0.00384615
CD	ACAP3	ENSG00000131584	ENSG00000131584.18	1	1534261	rs34841888	0.129444	0.029942	1.53814e-05	EUR	UVA_Expr	0.00384615
IBD	ACAP3	ENSG00000131584	ENSG00000131584.18	1	1534261	rs34841888	0.130592	0.0229976	1.36e-08	EUR	UVA_Expr	0.00384615
CD	PRKAA1	ENSG00000132356	ENSG00000132356.11	5	40781457	rs6872282	-0.252737	0.0720087	0.000448424	EUR	GTEx_STM	0.00384615
CD	PRKAA1	ENSG00000132356	ENSG00000132356.11	5	40828957	rs1002424	-0.193258	0.0444675	1.38608e-05	EUR	UVA_Expr	0.00384615
CD	TEC	ENSG00000135605	ENSG00000135605.12	4	48062262	rs12501247	-0.0911113	0.0242546	0.000172335	EUR	UVA_Expr	0.00384615
CD	TEC	ENSG00000135605	ENSG00000135605.12	4	48004992	rs380016	-0.093883	0.0306504	0.0021911	EUR	UVA_STM	0.00384615
IBD	TMBIM1	ENSG00000135926	ENSG00000135926.8	2	218292587	rs4674279	-0.209526	0.0586497	0.000353591	EAS	ACCC_ABS	0.00384615
IBD	TMBIM1	ENSG00000135926	ENSG00000135926.8	2	218071118	rs12612675	-0.150114	0.0322303	3.19986e-06	EAS	ACCC_Expr	0.00178571
IBD	TMBIM1	ENSG00000135926	ENSG00000135926.14	2	218067022	rs4791	-0.14963	0.0425395	0.000435745	EUR	GTEx_Expr	0.00178571
IBD	TMBIM1	ENSG00000135926	ENSG00000135926.14	2	218071860	rs6736362	0.100742	0.0210447	1.69243e-06	EUR	UVA_ABS	0.00178571
IBD	TMBIM1	ENSG00000135926	chr2:218280126:218281940:clu_28990_-:ENSG00000135926.14	2	218071216	rs4674279	0.178271	0.044351	5.831e-05	EUR	UVA_AlterSplice	0.00178571
IBD	TMBIM1	ENSG00000135926	ENSG00000135926.14	2	218082398	rs6736362	0.094805	0.0193253	9.3069e-07	EUR	UVA_Expr	0.00178571
UC	TMBIM1	ENSG00000135926	ENSG00000135926.8	2	218292587	rs4674279	-0.21877	0.063467	0.000566878	EAS	ACCC_ABS	0.00178571
UC	TMBIM1	ENSG00000135926	ENSG00000135926.8	2	218071118	rs12612675	-0.157681	0.0358168	1.07042e-05	EAS	ACCC_Expr	0.00178571
UC	TMBIM1	ENSG00000135926	ENSG00000135926.14	2	218067022	rs4791	-0.170508	0.0495633	0.000581262	EUR	GTEx_Expr	0.00178571
UC	TMBIM1	ENSG00000135926	ENSG00000135926.14	2	218071860	rs6736362	0.114498	0.0248425	4.04673e-06	EUR	UVA_ABS	0.00178571
UC	TMBIM1	ENSG00000135926	chr2:218280126:218281940:clu_28990_-:ENSG00000135926.14	2	218071216	rs4674279	0.207327	0.0521603	7.04362e-05	EUR	UVA_AlterSplice	0.00178571
UC	TMBIM1	ENSG00000135926	ENSG00000135926.14	2	218082398	rs6736362	0.10775	0.0228545	2.42171e-06	EUR	UVA_Expr	0.00178571
IBD	TCF19	ENSG00000137310	ENSG00000137310.11	6	31220284	rs3094194	0.143802	0.0308986	3.25562e-06	EUR	UVA_STM	0.00178571
CD	IER3	ENSG00000137331	ENSG00000137331.11	6	31002128	rs2269854	-0.171796	0.0398868	1.65421e-05	EUR	UVA_ABS	0.00178571
CD	IER3	ENSG00000137331	ENSG00000137331.11	6	31003407	rs28744190	-0.159038	0.0369072	1.63896e-05	EUR	UVA_Expr	0.00178571
IBD	IER3	ENSG00000137331	ENSG00000137331.11	6	31002128	rs2269854	-0.109575	0.0262747	3.04124e-05	EUR	UVA_ABS	0.000724638
IBD	IER3	ENSG00000137331	ENSG00000137331.11	6	31003407	rs28744190	-0.0993127	0.0241194	3.82923e-05	EUR	UVA_Expr	0.000724638
CD	VARS2	ENSG00000137411	chr6:30922554:30922706:clu_34939:ENSG00000137411.16	6	31115994	rs2844699	0.100351	0.0174136	8.27366e-09	EUR	GTEx_AlterSplice	0.000724638
CD	VARS2	ENSG00000137411	chr6:30922554:30922706:clu_42355_+:ENSG00000137411.16	6	31113451	rs1264311	0.112773	0.0205248	3.9189e-08	EUR	UVA_AlterSplice	0.000724638
UC	NARS2	ENSG00000137513	chr11:78571444:78574348:clu_8407_-:ENSG00000137513.9	11	78644261	rs7942527	-0.13949	0.036915	0.000157654	EUR	UVA_AlterSplice	0.000724638
UC	NUSAP1	ENSG00000137804	chr15:41333050:41342386:clu_17166_+:ENSG00000137804.12	15	41422935	rs316605	0.0732576	0.0186724	8.73434e-05	EUR	UVA_AlterSplice	0.000724638
CD	ADCY3	ENSG00000138031	ENSG00000138031.14	2	24818724	rs28445639	0.189876	0.042409	7.56111e-06	EUR	GTEx_STM	0.000724638
CD	ADCY3	ENSG00000138031	ENSG00000138031.14	2	24789241	rs2384061	0.0766781	0.0120865	2.23694e-10	EUR	UVA_ABS	0.000724638
IBD	ADCY3	ENSG00000138031	ENSG00000138031.14	2	24818724	rs28445639	0.123457	0.0282357	1.22907e-05	EUR	GTEx_STM	0.000724638
IBD	MFSD13A	ENSG00000138111	chr10:102466087:102468955:clu_6071_+:ENSG00000138111.14	10	102621819	rs12570201	-0.119279	0.0334442	0.000361767	EUR	UVA_AlterSplice	0.000724638
CD	FAM117B	ENSG00000138439	ENSG00000138439.11	2	202600093	rs72926976	-0.135613	0.0390069	0.00050776	EUR	UVA_ABS	0.000724638
CD	FAM117B	ENSG00000138439	ENSG00000138439.11	2	202504096	rs72926976	-0.114735	0.0318409	0.000314103	EUR	UVA_Expr	0.000724638
CD	FAM117B	ENSG00000138439	ENSG00000138439.11	2	202600093	rs72926976	-0.175778	0.054581	0.00127968	EUR	UVA_STM	0.000724638
IBD	FAM117B	ENSG00000138439	ENSG00000138439.11	2	202600093	rs72926976	-0.0897717	0.0240094	0.000184737	EUR	UVA_ABS	0.000724638
IBD	FAM117B	ENSG00000138439	ENSG00000138439.11	2	202504096	rs72926976	-0.0759512	0.0194843	9.7e-05	EUR	UVA_Expr	0.000724638
IBD	FAM117B	ENSG00000138439	ENSG00000138439.11	2	202600093	rs72926976	-0.11636	0.0339669	0.000613234	EUR	UVA_STM	0.000724638
CD	ITGAV	ENSG00000138448	ENSG00000138448.11	2	186730294	rs28616716	-0.158146	0.0407424	0.000103766	EUR	UVA_STM	0.000724638
IBD	ITGAV	ENSG00000138448	ENSG00000138448.11	2	186674811	rs28616716	-0.0869623	0.0173483	5.36647e-07	EUR	UVA_Expr	0.000724638
IBD	SENP7	ENSG00000138468	chr3:101399055:101458955:clu_35322_-:ENSG00000138468.15	3	101360914	rs62280667	0.0651269	0.0175105	0.000199768	EUR	UVA_AlterSplice	0.000724638
CD	KIAA1109	ENSG00000138688	ENSG00000138688.15	4	122029833	rs10857090	-0.0733927	0.0126919	7.35383e-09	EUR	UVA_Expr	0.000724638
CD	KIAA1109	ENSG00000138688	ENSG00000138688.15	4	122148327	rs6534347	0.113282	0.0208849	5.82477e-08	EUR	UVA_STM	0.000724638
IBD	KIAA1109	ENSG00000138688	ENSG00000138688.15	4	122029833	rs10857090	-0.062784	0.00859627	2.80107e-13	EUR	UVA_Expr	0.000724638
IBD	KIAA1109	ENSG00000138688	ENSG00000138688.15	4	122148327	rs6534347	0.0944976	0.014844	1.93976e-10	EUR	UVA_STM	0.000724638
UC	KIAA1109	ENSG00000138688	ENSG00000138688.15	4	122029833	rs10857090	-0.0602765	0.0101947	3.36923e-09	EUR	UVA_Expr	0.000724638
UC	KIAA1109	ENSG00000138688	ENSG00000138688.15	4	122148327	rs6534347	0.0890069	0.0167588	1.09001e-07	EUR	UVA_STM	0.000724638
IBD	ETFA	ENSG00000140374	ENSG00000140374.15	15	76299226	rs2456027	-0.0756211	0.0214257	0.000416401	EUR	UVA_Expr	0.000724638
UC	IQGAP1	ENSG00000140575	ENSG00000140575.12	15	90415719	rs8041401	0.0620323	0.0155505	6.63259e-05	EUR	GTEx_Expr	0.000724638
UC	IQGAP1	ENSG00000140575	ENSG00000140575.12	15	90415719	rs8041401	0.066002	0.0167978	8.52304e-05	EUR	GTEx_STM	0.000724638
IBD	IRF8	ENSG00000140968	ENSG00000140968.10	16	86023938	rs11860050	0.196769	0.0561703	0.000459909	EUR	GTEx_Expr	0.000724638
IBD	IRF8	ENSG00000140968	ENSG00000140968.10	16	85988499	rs16940186	0.109877	0.0146067	5.37869e-14	EUR	UVA_Expr	0.000724638
IBD	IRF8	ENSG00000140968	ENSG00000140968.10	16	85988499	rs16940186	0.109877	0.0146067	5.38e-14	EUR	UVA_Expr	0.000724638
IBD	IRF8	ENSG00000140968	ENSG00000140968.10	16	85999653	rs16940186	0.133353	0.0195623	9.30699e-12	EUR	UVA_STM	0.000609756
UC	IRF8	ENSG00000140968	ENSG00000140968.10	16	86023938	rs11860050	0.250827	0.0707452	0.000391877	EUR	GTEx_Expr	0.000609756
UC	IRF8	ENSG00000140968	ENSG00000140968.10	16	85988499	rs16940186	0.149852	0.0183252	2.90141e-16	EUR	UVA_Expr	0.000609756
UC	IRF8	ENSG00000140968	ENSG00000140968.10	16	85999653	rs16940186	0.181868	0.0249379	3.0347e-13	EUR	UVA_STM	0.000609756
IBD	CERS2	ENSG00000143418	ENSG00000143418.19	1	150887852	rs11552229	-0.153219	0.0413637	0.000212062	EUR	UVA_ABS	0.000609756
IBD	ENSA	ENSG00000143420	ENSG00000143420.13	1	150805063	rs951281	0.169617	0.0481098	0.000422477	EAS	ACCC_Expr	0.000609756
IBD	ENSA	ENSG00000143420	ENSG00000143420.18	1	150644317	rs7514004	-0.153468	0.044608	0.000580899	EUR	UVA_ABS	0.000609756
IBD	ENSA	ENSG00000143420	ENSG00000143420.18	1	150648093	rs12089989	-0.151941	0.0402855	0.000162205	EUR	UVA_Expr	0.000609756
CD	ADAM15	ENSG00000143537	chr1:155060832:155061418:clu_54282:ENSG00000143537.13	1	154811288	rs11589479	0.0893012	0.0172001	2.08156e-07	EUR	GTEx_AlterSplice	0.000609756
CD	ADAM15	ENSG00000143537	chr1:155060832:155061415:clu_4331_+:ENSG00000143537.13	1	154854728	rs11589479	0.143212	0.0295693	1.2772e-06	EUR	UVA_AlterSplice	0.000609756
IBD	ADAM15	ENSG00000143537	chr1:155060832:155061418:clu_54282:ENSG00000143537.13	1	154811288	rs11589479	0.0660647	0.0117536	1.9006e-08	EUR	GTEx_AlterSplice	0.000609756
IBD	ADAM15	ENSG00000143537	chr1:155060832:155061415:clu_4331_+:ENSG00000143537.13	1	154854728	rs11589479	0.105948	0.0204303	2.15089e-07	EUR	UVA_AlterSplice	0.000609756
CD	RIT1	ENSG00000143622	ENSG00000143622.10	1	156111751	rs822478	0.156985	0.0426608	0.000233382	EUR	UVA_STM	0.000609756
CD	NICN1	ENSG00000145029	ENSG00000145029.13	3	49488570	rs1987628	0.384642	0.082981	3.5642e-06	EUR	UVA_ABS	0.000609756
CD	NICN1	ENSG00000145029	ENSG00000145029.13	3	49488972	rs9841110	0.347798	0.0687804	4.26691e-07	EUR	UVA_Expr	0.000609756
IBD	NICN1	ENSG00000145029	ENSG00000145029.13	3	49501968	rs11130190	0.089371	0.0202365	1.00393e-05	EUR	GTEx_Expr	0.000609756
IBD	NICN1	ENSG00000145029	ENSG00000145029.13	3	49488570	rs1987628	0.372216	0.0763493	1.08714e-06	EUR	UVA_ABS	0.000609756
IBD	NICN1	ENSG00000145029	ENSG00000145029.13	3	49488972	rs9841110	0.337561	0.0629255	8.11912e-08	EUR	UVA_Expr	0.000609756
UC	NICN1	ENSG00000145029	ENSG00000145029.13	3	49501968	rs11130190	0.112994	0.0249365	5.86281e-06	EUR	GTEx_Expr	0.000609756
UC	NICN1	ENSG00000145029	ENSG00000145029.13	3	49488570	rs1987628	0.371112	0.0777195	1.79697e-06	EUR	UVA_ABS	0.000609756
UC	NICN1	ENSG00000145029	ENSG00000145029.13	3	49488972	rs9841110	0.337811	0.0646201	1.71684e-07	EUR	UVA_Expr	0.000609756
UC	CISD2	ENSG00000145354	ENSG00000145354.9	4	102865417	rs9999303	-0.0848196	0.0268584	0.0015884	EUR	GTEx_STM	0.000609756
UC	CISD2	ENSG00000145354	ENSG00000145354.9	4	102855989	rs227276	0.121061	0.0328637	0.000229858	EUR	UVA_STM	0.000609756
IBD	GNA12	ENSG00000146535	ENSG00000146535.9	7	2844325	rs798544	-0.159714	0.0388498	3.93833e-05	EAS	ACCC_STM	0.000609756
IBD	GNA12	ENSG00000146535	ENSG00000146535.13	7	2915463	rs798563	-0.136606	0.0291485	2.77831e-06	EUR	GTEx_STM	0.000609756
IBD	GNA12	ENSG00000146535	ENSG00000146535.13	7	2824086	rs2533884	-0.143682	0.0262472	4.39593e-08	EUR	UVA_ABS	0.000609756
IBD	GNA12	ENSG00000146535	ENSG00000146535.13	7	2824086	rs1713926	-0.169887	0.0508665	0.000838225	EUR	UVA_STM	0.000609756
UC	GNA12	ENSG00000146535	ENSG00000146535.9	7	2844325	rs798544	-0.217899	0.0517773	2.57189e-05	EAS	ACCC_STM	0.000609756
UC	GNA12	ENSG00000146535	ENSG00000146535.13	7	2915463	rs798563	-0.180737	0.0374648	1.40571e-06	EUR	GTEx_STM	0.000609756
UC	GNA12	ENSG00000146535	ENSG00000146535.13	7	2824086	rs2533884	-0.191049	0.0334437	1.11284e-08	EUR	UVA_ABS	0.000609756
UC	GNA12	ENSG00000146535	ENSG00000146535.13	7	2824086	rs1713926	-0.218191	0.0638703	0.000635125	EUR	UVA_STM	0.000609756
UC	IGFBP3	ENSG00000146674	ENSG00000146674.14	7	46002940	rs4236383	-0.15208	0.0390377	9.79077e-05	EUR	UVA_ABS	0.000609756
UC	IGFBP3	ENSG00000146674	ENSG00000146674.14	7	46002940	rs4236383	-0.153763	0.0397111	0.000107932	EUR	UVA_STM	0.000609756
CD	GIGYF1	ENSG00000146830	ENSG00000146830.9	7	101049399	rs221783	-0.0964297	0.0302427	0.00142997	EUR	UVA_ABS	0.000609756
IBD	GIGYF1	ENSG00000146830	ENSG00000146830.9	7	101094591	rs221789	0.109704	0.0249058	1.05895e-05	EUR	GTEx_Expr	0.000609756
IBD	GIGYF1	ENSG00000146830	ENSG00000146830.9	7	101053890	rs221786	-0.0559605	0.0133368	2.71741e-05	EUR	UVA_Expr	0.000609756
CD	INPP5E	ENSG00000148384	ENSG00000148384.12	9	136299011	rs10870194	-0.238556	0.0552399	1.57062e-05	EUR	GTEx_Expr	0.000609756
IBD	INPP5E	ENSG00000148384	chr9:136432583:136432956:clu_58821:ENSG00000148384.12	9	136295680	rs34936112	0.0578611	0.0098523	4.2837e-09	EUR	GTEx_AlterSplice	0.000609756
IBD	INPP5E	ENSG00000148384	ENSG00000148384.12	9	136299011	rs35763810	-0.153011	0.0311826	9.25156e-07	EUR	GTEx_STM	0.000609756
IBD	SEC16A	ENSG00000148396	ENSG00000148396.14	9	136480296	rs7020201	-0.146137	0.0378124	0.000111183	EAS	ACCC_ABS	0.000609756
IBD	SEC16A	ENSG00000148396	ENSG00000148396.18	9	136291506	rs4379550	-0.130328	0.021818	2.32374e-09	EUR	UVA_ABS	0.000609756
IBD	SEC16A	ENSG00000148396	ENSG00000148396.18	9	136304966	rs4379550	-0.128826	0.0214213	1.81079e-09	EUR	UVA_Expr	0.000609756
CD	FADS1	ENSG00000149485	ENSG00000149485.12	11	62020812	rs174601	-0.152523	0.0305622	6.02041e-07	EAS	ACCC_Expr	0.000609756
IBD	FADS1	ENSG00000149485	ENSG00000149485.12	11	61829319	rs509360	-0.142272	0.0390343	0.000267596	EAS	ACCC_STM	0.000609756
IBD	ADAM17	ENSG00000151694	ENSG00000151694.12	2	9713743	rs4328603	-0.0445486	0.0110383	5.44092e-05	EUR	UVA_ABS	0.000609756
CD	HEATR3	ENSG00000155393	ENSG00000155393.12	16	49976681	rs7186889	-0.0584354	0.0123627	2.2815e-06	EUR	GTEx_Expr	0.000609756
CD	HEATR3	ENSG00000155393	ENSG00000155393.12	16	49976681	rs7186889	-0.0595476	0.0125621	2.13447e-06	EUR	GTEx_STM	0.000609756
CD	HEATR3	ENSG00000155393	ENSG00000155393.12	16	49983343	rs2058815	0.16698	0.0425277	8.62328e-05	EUR	UVA_Expr	0.000609756
CD	HEATR3	ENSG00000155393	ENSG00000155393.12	16	50010745	rs11643164	0.218192	0.062221	0.000453661	EUR	UVA_STM	0.000609756
IBD	TNFRSF14	ENSG00000157873	ENSG00000157873.13	1	2555640	rs2477678	-0.137809	0.0336002	4.10604e-05	EAS	ACCC_ABS	0.000609756
IBD	TNFRSF14	ENSG00000157873	chr1:2558468:2559823:clu_50604:ENSG00000157873.17	1	2597844	rs1886730	-0.129238	0.0354079	0.000262251	EUR	GTEx_AlterSplice	0.000609756
IBD	TNFRSF14	ENSG00000157873	ENSG00000157873.17	1	2616874	rs4870	-0.104842	0.0226494	3.67622e-06	EUR	UVA_ABS	0.000609756
UC	TNFRSF14	ENSG00000157873	ENSG00000157873.13	1	2555640	rs2477678	-0.188941	0.0443965	2.08343e-05	EAS	ACCC_ABS	0.025
UC	TNFRSF14	ENSG00000157873	ENSG00000157873.17	1	2616874	rs4870	-0.148704	0.0294523	4.44181e-07	EUR	UVA_ABS	0.00104167
UC	TNFRSF14	ENSG00000157873	ENSG00000157873.17	1	2608409	rs4870	-0.11791	0.0208148	1.47e-08	EUR	UVA_Expr	0.00104167
UC	TNFRSF14	ENSG00000157873	ENSG00000157873.17	1	2608409	rs4870	-0.11791	0.0208148	1.47273e-08	EUR	UVA_Expr	0.00104167
IBD	KRTCAP3	ENSG00000157992	chr2:27442440:27442842:clu_46431:ENSG00000157992.12	2	27402138	rs4665972	-0.126705	0.0300686	2.51047e-05	EUR	GTEx_AlterSplice	0.00104167
CD	CDC42SE2	ENSG00000158985	ENST00000395246.5:CDC42SE2_chr5:131391918-131394687	5	131244244	rs4492104	0.170288	0.0551494	0.00201666	EUR	UVA_APA	0.00104167
IBD	CDC42SE2	ENSG00000158985	ENST00000395246.5:CDC42SE2_chr5:131391918-131394687	5	131244244	rs4492104	0.112785	0.036231	0.00185227	EUR	UVA_APA	0.00104167
CD	GART	ENSG00000159131	ENST00000361093.9:GART_chr21:33524009-33525000	21	33412163	rs28360608	0.146676	0.0395857	0.000211169	EUR	UVA_APA	0.00104167
IBD	GBAP1	ENSG00000160766	ENSG00000160766.10	1	155224739	rs12411216	-0.0969605	0.0197859	9.56043e-07	EAS	ACCC_STM	0.00104167
IBD	GBAP1	ENSG00000160766	ENSG00000160766.14	1	154927658	rs2066981	-0.0781979	0.0129127	1.39635e-09	EUR	GTEx_STM	0.00104167
UC	GBAP1	ENSG00000160766	ENSG00000160766.10	1	155224739	rs12411216	-0.0924013	0.02139	1.56141e-05	EAS	ACCC_STM	0.00104167
UC	GBAP1	ENSG00000160766	ENSG00000160766.14	1	154927658	rs2066981	-0.0730749	0.0150062	1.11801e-06	EUR	GTEx_Expr	0.00104167
UC	GBAP1	ENSG00000160766	ENSG00000160766.14	1	154927658	rs2066981	-0.0727451	0.0148994	1.04794e-06	EUR	GTEx_STM	0.00104167
UC	GBAP1	ENSG00000160766	ENSG00000160766.14	1	155022502	rs2990223	-0.0793066	0.0184045	1.6393e-05	EUR	UVA_ABS	0.00104167
UC	GBAP1	ENSG00000160766	ENSG00000160766.14	1	155027894	rs2990223	-0.0781071	0.0180751	1.55148e-05	EUR	UVA_Expr	0.00104167
IBD	CCDC116	ENSG00000161180	ENSG00000161180.10	22	21737588	rs131658	-0.18039	0.0374116	1.42e-06	EUR	UVA_Expr	0.00104167
IBD	IKZF3	ENSG00000161405	ENSG00000161405.16	17	39876071	rs2952144	-0.231943	0.0454421	3.3231e-07	EUR	UVA_Expr	0.00104167
IBD	IKZF3	ENSG00000161405	ENSG00000161405.16	17	39828005	rs4795400	0.245087	0.0470339	1.87964e-07	EUR	UVA_STM	0.00104167
CD	RPS6KA4	ENSG00000162302	ENSG00000162302.12	11	64337194	rs60031276	-0.174159	0.0444751	9.00748e-05	EUR	UVA_Expr	0.00104167
IBD	WNT4	ENSG00000162552	ENSG00000162552.14	1	22029441	rs11810751	-0.328601	0.0935152	0.000441613	EUR	GTEx_Expr	0.00104167
IBD	WNT4	ENSG00000162552	ENSG00000162552.14	1	22029764	rs34920465	-0.268891	0.0535441	5.11727e-07	EUR	UVA_ABS	0.00104167
IBD	WNT4	ENSG00000162552	ENSG00000162552.14	1	22034368	rs34920465	-0.257082	0.0493143	1.85683e-07	EUR	UVA_Expr	0.00104167
IBD	WNT4	ENSG00000162552	ENSG00000162552.14	1	22034368	rs34920465	-0.257082	0.0493143	1.86e-07	EUR	UVA_Expr	0.00104167
IBD	WNT4	ENSG00000162552	ENSG00000162552.14	1	22029764	rs11802513	-0.315017	0.0798297	7.94298e-05	EUR	UVA_STM	0.00104167
UC	WNT4	ENSG00000162552	ENSG00000162552.14	1	22029441	rs11810751	-0.418894	0.118597	0.000412333	EUR	GTEx_Expr	0.00104167
UC	WNT4	ENSG00000162552	ENSG00000162552.14	1	22029764	rs34920465	-0.345128	0.0680338	3.91832e-07	EUR	UVA_ABS	0.00104167
UC	WNT4	ENSG00000162552	ENSG00000162552.14	1	22034368	rs34920465	-0.32997	0.0626097	1.36222e-07	EUR	UVA_Expr	0.00104167
UC	MXRA8	ENSG00000162576	ENSG00000162576.16	1	1579247	rs3766183	0.10899	0.0202804	7.69459e-08	EUR	UVA_ABS	0.00104167
CD	IL23R	ENSG00000162594	ENSG00000162594.15	1	67226314	rs10789224	0.298944	0.0363542	1.98306e-16	EUR	UVA_ABS	0.00104167
CD	IL23R	ENSG00000162594	ENSG00000162594.15	1	67141030	rs10789224	0.278908	0.0320205	3.03067e-18	EUR	UVA_Expr	0.00104167
IBD	IL23R	ENSG00000162594	ENSG00000162594.15	1	67226314	rs10789224	0.141476	0.0197031	6.95251e-13	EUR	UVA_ABS	0.00104167
IBD	IL23R	ENSG00000162594	ENSG00000162594.15	1	67141030	rs10789224	0.131993	0.017604	6.48403e-14	EUR	UVA_Expr	0.00104167
CD	FUBP1	ENSG00000162613	ENSG00000162613.16	1	78109972	rs34517439	0.121313	0.0294254	3.74e-05	EUR	UVA_Expr	0.00104167
UC	PIGR	ENSG00000162896	chr1:206934746:206937095:clu_2289_-:ENSG00000162896.5	1	207028521	rs2275531	-0.0513486	0.0113474	6.03544e-06	EUR	UVA_AlterSplice	0.00104167
UC	REL	ENSG00000162924	ENSG00000162924.13	2	60804030	rs13026755	0.212845	0.0597139	0.000364664	EUR	UVA_Expr	0.000833333
UC	CTSS	ENSG00000163131	ENSG00000163131.10	1	150700890	rs4509581	0.144445	0.0474705	0.00234352	EUR	UVA_GOB	0.000833333
CD	C1orf106	ENSG00000163362	ENSG00000163362.10	1	200907397	rs296533	-0.138565	0.0270472	3.0058e-07	EUR	UVA_Expr	0.000833333
IBD	C1orf106	ENSG00000163362	ENSG00000163362.10	1	200920553	rs296533	-0.222162	0.0418225	1.08424e-07	EUR	UVA_ABS	0.000833333
IBD	C1orf106	ENSG00000163362	chr1:200895087:200898392:clu_4778_+:ENSG00000163362.10	1	200912804	rs2271018	-0.0863719	0.0197736	1.25367e-05	EUR	UVA_AlterSplice	0.000833333
IBD	C1orf106	ENSG00000163362	ENSG00000163362.10	1	200907397	rs296533	-0.161324	0.0237062	1.00938e-11	EUR	UVA_Expr	0.000833333
UC	C1orf106	ENSG00000163362	ENSG00000163362.10	1	200920553	rs296533	-0.241981	0.0467343	2.24515e-07	EUR	UVA_ABS	0.000833333
UC	C1orf106	ENSG00000163362	chr1:200895087:200898392:clu_4778_+:ENSG00000163362.10	1	200912804	rs2271018	-0.0920741	0.0233096	7.81324e-05	EUR	UVA_AlterSplice	0.000833333
UC	C1orf106	ENSG00000163362	ENSG00000163362.10	1	200907397	rs296533	-0.175716	0.0269107	6.59399e-11	EUR	UVA_Expr	0.000833333
UC	ARPC2	ENSG00000163466	ENSG00000163466.15	2	218003306	rs12612347	-0.129908	0.0356106	0.000264275	EUR	GTEx_STM	0.000833333
IBD	LZTFL1	ENSG00000163818	chr3:45831138:45833050:clu_34799_-:ENSG00000163818.16	3	45839837	rs62244806	-0.12341	0.0379494	0.00114608	EUR	UVA_AlterSplice	0.000833333
IBD	APEH	ENSG00000164062	ENSG00000164062.12	3	49771012	rs9822268	0.296927	0.0467195	2.08e-10	EUR	UVA_Expr	0.000833333
IBD	ERAP2	ENSG00000164308	5:96235893:96237210:clu_48715_+:ENSG00000164308.12	5	96935736	rs2549794	0.0531429	0.00941997	1.68562e-08	EAS	ACCC_AlterSplice	0.000833333
IBD	ERAP2	ENSG00000164308	chr5:96900245:96901506:clu_38566:ENSG00000164308.16	5	97074359	rs2910686	-0.0457702	0.00765679	2.26268e-09	EUR	GTEx_AlterSplice	0.000833333
IBD	ERAP2	ENSG00000164308	ENSG00000164308.16	5	97038277	rs2927608	0.0412684	0.00684587	1.65773e-09	EUR	GTEx_STM	0.000833333
IBD	ERAP2	ENSG00000164308	chr5:96900245:96901506:clu_41415_+:ENSG00000164308.16	5	97052286	rs1363977	0.0383796	0.00713761	7.56974e-08	EUR	UVA_AlterSplice	0.000833333
IBD	ERAP2	ENSG00000164308	ENSG00000164308.16	5	97016177	rs2927608	0.0398361	0.0065553	1.23e-09	EUR	UVA_Expr	0.000833333
IBD	ERAP2	ENSG00000164308	ENSG00000164308.16	5	97075157	rs2927608	0.0403886	0.0066568	1.30105e-09	EUR	UVA_STM	0.000833333
CD	BRD7	ENSG00000166164	ENST00000394688.7:BRD7_chr16:50318135-50319266	16	50254279	rs56135636	0.211911	0.0481881	1.09469e-05	EUR	GTEx_APA	0.000833333
IBD	BRD7	ENSG00000166164	ENST00000394688.7:BRD7_chr16:50318135-50319266	16	50254279	rs56135636	0.123694	0.0298628	3.44146e-05	EUR	GTEx_APA	0.000833333
CD	CKB	ENSG00000166165	chr14:103519973:103520122:clu_22800:ENSG00000166165.12	14	103569844	rs1136165	0.0999385	0.0233552	1.87673e-05	EUR	GTEx_AlterSplice	0.000833333
CD	CKB	ENSG00000166165	chr14:103519973:103520122:clu_15807_-:ENSG00000166165.12	14	103594045	rs2403180	0.17937	0.0454918	8.05007e-05	EUR	UVA_AlterSplice	0.000833333
CD	CKB	ENSG00000166165	ENSG00000166165.12	14	103598902	rs7158822	-0.174294	0.0436319	6.47891e-05	EUR	UVA_Expr	0.000833333
CD	CKB	ENSG00000166165	ENSG00000166165.12	14	103598902	rs7158822	-0.174294	0.0436319	6.48e-05	EUR	UVA_Expr	0.000833333
IBD	CKB	ENSG00000166165	chr14:103519973:103520122:clu_22800:ENSG00000166165.12	14	103569844	rs1136165	0.0693197	0.0157382	1.05996e-05	EUR	GTEx_AlterSplice	0.000833333
IBD	CKB	ENSG00000166165	chr14:103519973:103520122:clu_15807_-:ENSG00000166165.12	14	103594045	rs2403180	0.111423	0.0295186	0.000160226	EUR	UVA_AlterSplice	0.000833333
CD	TRMT61A	ENSG00000166166	ENSG00000166166.12	14	103613646	rs911554	-0.191232	0.0531403	0.000319907	EUR	UVA_ABS	0.000833333
IBD	PRKCB	ENSG00000166501	ENSG00000166501.12	16	23856233	rs72777933	-0.0946023	0.0192935	9.42271e-07	EUR	GTEx_Expr	0.000833333
UC	PRKCB	ENSG00000166501	ENSG00000166501.12	16	23856233	rs72777933	-0.110345	0.0230734	1.73267e-06	EUR	GTEx_Expr	0.000833333
IBD	TMEM170A	ENSG00000166822	ENSG00000166822.8	16	75465498	rs4888368	-0.104575	0.0331815	0.00162374	EAS	ACCC_ABS	0.000833333
IBD	MEI1	ENSG00000167077	chr22:41781845:41793829:clu_28736:ENSG00000167077.12	22	42022181	rs727563	-0.0922492	0.025767	0.000343434	EUR	GTEx_AlterSplice	0.000833333
IBD	MEI1	ENSG00000167077	ENSG00000167077.12	22	41901941	rs2092274	-0.042854	0.00961188	8.25605e-06	EUR	UVA_STM	0.000833333
IBD	CDK12	ENSG00000167258	chr17:39531021:39544249:clu_22830_+:ENSG00000167258.13	17	39509309	rs3894194	0.231305	0.0592505	9.46728e-05	EUR	UVA_AlterSplice	0.000833333
CD	GPX4	ENSG00000167468	ENSG00000167468.16	19	1001101	rs4807542	0.135632	0.029209	3.42559e-06	EUR	GTEx_ABS	0.000833333
CD	GPX4	ENSG00000167468	ENSG00000167468.16	19	1001101	rs4807542	0.098187	0.0183538	8.81118e-08	EUR	GTEx_Expr	0.000833333
CD	GPX4	ENSG00000167468	ENSG00000167468.16	19	1001101	rs4807542	0.102987	0.0196037	1.49307e-07	EUR	GTEx_STM	0.000833333
CD	GPX4	ENSG00000167468	ENSG00000167468.16	19	1013016	rs4807542	0.111712	0.0209516	9.71942e-08	EUR	UVA_ABS	0.000833333
CD	GPX4	ENSG00000167468	ENSG00000167468.16	19	1012597	rs4807542	0.103157	0.0189098	4.89118e-08	EUR	UVA_Expr	0.000833333
IBD	GPX4	ENSG00000167468	ENSG00000167468.16	19	1001101	rs4807542	0.0553308	0.0116738	2.14001e-06	EUR	GTEx_Expr	0.000833333
IBD	GPX4	ENSG00000167468	ENSG00000167468.16	19	1001101	rs4807542	0.0580354	0.0124209	2.97709e-06	EUR	GTEx_STM	0.000833333
IBD	GPX4	ENSG00000167468	ENSG00000167468.16	19	1012597	rs4807542	0.0581316	0.0120789	1.48928e-06	EUR	UVA_Expr	0.000833333
CD	CCDC88B	ENSG00000168071	ENSG00000168071.21	11	64303468	rs694739	0.125026	0.0271957	4.28085e-06	EUR	GTEx_STM	0.000833333
CD	CCDC88B	ENSG00000168071	ENSG00000168071.21	11	64321930	rs66493355	0.0590943	0.0170733	0.000537741	EUR	UVA_STM	0.00238095
CD	SLC20A2	ENSG00000168575	ENSG00000168575.5	8	42539552	rs6474399	-0.157509	0.0521154	0.00250854	EAS	ACCC_ABS	0.00238095
CD	SLC20A2	ENSG00000168575	ENSG00000168575.9	8	42366637	rs9643888	-0.0780423	0.0170069	4.45655e-06	EUR	UVA_ABS	0.00238095
IBD	STAT3	ENSG00000168610	ENSG00000168610.14	17	42155310	rs4796793	-0.277951	0.0666132	3.01136e-05	EUR	UVA_STM	0.00238095
UC	LINC01620	ENSG00000168746	ENSG00000168746.8	20	44362787	rs6017342	0.370518	0.0626332	3.31e-09	EUR	UVA_Expr	0.00238095
IBD	NPIPB12	ENSG00000169203	ENSG00000169203.16	16	29281427	rs4788408	0.0626944	0.0147248	2.06492e-05	EUR	GTEx_STM	0.00238095
IBD	RGS14	ENSG00000169220	ENSG00000169220.13	5	177357838	rs56235845	-0.128665	0.0272668	2.37296e-06	EAS	ACCC_ABS	0.00238095
IBD	RGS14	ENSG00000169220	ENSG00000169220.13	5	177436518	rs11746443	-0.0878713	0.0175814	5.79325e-07	EAS	ACCC_Expr	0.00238095
IBD	RGS14	ENSG00000169220	ENSG00000169220.13	5	177357838	rs56235845	-0.131857	0.0283474	3.29563e-06	EAS	ACCC_STM	0.00238095
IBD	RGS14	ENSG00000169220	chr5:177371396:177371873:clu_39730:ENSG00000169220.17	5	177330515	rs10051765	-0.11539	0.0240344	1.5785e-06	EUR	GTEx_AlterSplice	0.00238095
IBD	RGS14	ENSG00000169220	ENSG00000169220.17	5	177306227	rs4976646	-0.0796445	0.0147217	6.30265e-08	EUR	GTEx_Expr	0.00238095
IBD	RGS14	ENSG00000169220	ENSG00000169220.17	5	177306227	rs4976647	-0.0721388	0.0131947	4.57014e-08	EUR	GTEx_STM	0.00238095
IBD	RGS14	ENSG00000169220	ENSG00000169220.17	5	177274185	rs10051765	-0.070023	0.0109209	1.43762e-10	EUR	UVA_ABS	0.00238095
IBD	RGS14	ENSG00000169220	ENSG00000169220.17	5	177257904	rs10051765	-0.0655897	0.0100572	6.95e-11	EUR	UVA_Expr	0.00238095
IBD	RGS14	ENSG00000169220	ENSG00000169220.17	5	177257904	rs10051765	-0.0655897	0.0100572	6.95185e-11	EUR	UVA_Expr	0.00128205
IBD	RGS14	ENSG00000169220	ENSG00000169220.17	5	177274185	rs10051765	-0.0676381	0.0104523	9.72664e-11	EUR	UVA_STM	0.00128205
UC	EFNA1	ENSG00000169242	chr1:155131634:155133730:clu_54290:ENSG00000169242.11	1	154845211	rs4390169	-0.058736	0.0107897	5.21887e-08	EUR	GTEx_AlterSplice	0.00128205
UC	EFNA1	ENSG00000169242	chr1:155131634:155133730:clu_4337_+:ENSG00000169242.11	1	154919387	rs7535292	-0.0766717	0.0145415	1.34496e-07	EUR	UVA_AlterSplice	0.00128205
IBD	FOXA3	ENSG00000170608	ENSG00000170608.2	19	45924842	rs11671524	-0.0638759	0.0129919	8.81e-07	EUR	UVA_Expr	0.00128205
CD	RPS9	ENSG00000170889	ENSG00000170889.13	19	54159451	rs11666543	0.0658826	0.0192979	0.000640225	EUR	UVA_ABS	0.00128205
IBD	METTL18	ENSG00000171806	ENSG00000171806.11	1	169701947	rs12130263	-0.0426169	0.0098513	1.51831e-05	EUR	GTEx_Expr	0.00128205
IBD	METTL18	ENSG00000171806	ENSG00000171806.11	1	169701947	rs12130263	-0.0415412	0.00955277	1.37009e-05	EUR	GTEx_STM	0.00128205
IBD	METTL18	ENSG00000171806	ENSG00000171806.11	1	169737986	rs17529304	-0.0457655	0.00985358	3.40806e-06	EUR	UVA_Expr	0.00128205
IBD	METTL18	ENSG00000171806	ENSG00000171806.11	1	169737611	rs17529304	-0.061212	0.0138346	9.66404e-06	EUR	UVA_STM	0.00128205
CD	CTSW	ENSG00000172543	ENSG00000172543.7	11	65828877	rs583887	0.0467429	0.0124167	0.000166879	EUR	UVA_Expr	0.00128205
CD	CTSW	ENSG00000172543	ENSG00000172543.7	11	65832185	rs583887	0.0473352	0.0125835	0.000168774	EUR	UVA_STM	0.00128205
CD	AHSA2	ENSG00000173209	ENST00000357022.2:AHSA2_2:61413752-61414598	2	61169631	rs4671401	0.118734	0.0300764	7.88899e-05	EAS	ACCC_APA	0.00128205
CD	AHSA2	ENSG00000173209	ENST00000357022.6:AHSA2_chr2:61186617-61187463	2	61157970	rs1809028	0.061664	0.0152891	5.50224e-05	EUR	GTEx_APA	0.00128205
CD	AHSA2	ENSG00000173209	ENST00000357022.6:AHSA2_chr2:61186617-61187463	2	61155825	rs6709441	0.0928921	0.0186878	6.66969e-07	EUR	UVA_APA	0.00128205
IBD	AHSA2	ENSG00000173209	ENST00000357022.2:AHSA2_2:61413752-61414598	2	61169631	rs4671401	0.130529	0.0256126	3.46399e-07	EAS	ACCC_APA	0.00128205
IBD	AHSA2	ENSG00000173209	ENST00000357022.6:AHSA2_chr2:61186617-61187463	2	61157970	rs1809028	0.0688895	0.0111152	5.72603e-10	EUR	GTEx_APA	0.00128205
IBD	AHSA2	ENSG00000173209	ENST00000357022.6:AHSA2_chr2:61186617-61187463	2	61155825	rs6709441	0.0678153	0.0126966	9.23349e-08	EUR	UVA_APA	0.00128205
UC	AHSA2	ENSG00000173209	ENST00000357022.2:AHSA2_2:61413752-61414598	2	61169631	rs4671401	0.148024	0.0301649	9.23962e-07	EAS	ACCC_APA	0.00128205
UC	AHSA2	ENSG00000173209	ENST00000357022.6:AHSA2_chr2:61186617-61187463	2	61157970	rs1809028	0.0799752	0.0133482	2.07983e-09	EUR	GTEx_APA	0.00128205
UC	AHSA2	ENSG00000173209	ENST00000357022.6:AHSA2_chr2:61186617-61187463	2	61155825	rs6709441	0.0601304	0.0147081	4.34623e-05	EUR	UVA_APA	0.00128205
CD	PEAK1	ENSG00000173517	chr15:77365225:77388567:clu_16745_-:ENSG00000173517.10	15	77623763	rs869310	-0.194651	0.0537687	0.000294417	EUR	UVA_AlterSplice	0.00128205
CD	MST1	ENSG00000173531	chr3:49684189:49684314:clu_43450:ENSG00000173531.15	3	49751536	rs2172252	-0.144726	0.0163458	8.44014e-19	EUR	GTEx_AlterSplice	0.00128205
CD	MST1	ENSG00000173531	ENSG00000173531.15	3	49754424	rs140746667	0.203422	0.0532472	0.000133266	EUR	GTEx_Expr	0.00128205
CD	MST1	ENSG00000173531	ENSG00000173531.15	3	49778570	rs56116382	0.321146	0.0707671	5.67718e-06	EUR	UVA_ABS	0.000416667
CD	MST1	ENSG00000173531	ENSG00000173531.15	3	49781669	rs56116382	0.326891	0.073026	7.59269e-06	EUR	UVA_Expr	0.000416667
IBD	MST1	ENSG00000173531	chr3:49684189:49684314:clu_43450:ENSG00000173531.15	3	49751536	rs2172252	-0.142535	0.0130651	1.03778e-27	EUR	GTEx_AlterSplice	0.000416667
IBD	MST1	ENSG00000173531	ENSG00000173531.15	3	49754424	rs140746667	0.158171	0.0388249	4.62216e-05	EUR	GTEx_Expr	0.000416667
IBD	MST1	ENSG00000173531	ENSG00000173531.15	3	49754424	rs140746667	0.158706	0.0392096	5.17401e-05	EUR	GTEx_STM	0.000416667
IBD	MST1	ENSG00000173531	ENSG00000173531.15	3	49778570	rs56116382	0.29504	0.0605215	1.08825e-06	EUR	UVA_ABS	0.000416667
IBD	MST1	ENSG00000173531	ENSG00000173531.15	3	49781669	rs56116382	0.300318	0.0625831	1.59692e-06	EUR	UVA_Expr	0.000416667
UC	MST1	ENSG00000173531	chr3:49684189:49684314:clu_43450:ENSG00000173531.15	3	49751536	rs2172252	-0.145224	0.0144237	7.61778e-24	EUR	GTEx_AlterSplice	0.000416667
UC	MST1	ENSG00000173531	ENSG00000173531.15	3	49754424	rs140746667	0.142577	0.0394164	0.000297819	EUR	GTEx_Expr	0.000416667
UC	MST1	ENSG00000173531	ENSG00000173531.15	3	49754424	rs140746667	0.143059	0.0397526	0.000319784	EUR	GTEx_STM	0.000416667
UC	MST1	ENSG00000173531	ENSG00000173531.15	3	49778570	rs56116382	0.286421	0.0614135	3.10409e-06	EUR	UVA_ABS	0.000416667
UC	MST1	ENSG00000173531	ENSG00000173531.15	3	49781669	rs56116382	0.291544	0.0634219	4.28819e-06	EUR	UVA_Expr	0.000416667
IBD	SELP	ENSG00000174175	ENSG00000174175.16	1	169613163	rs7543304	0.105689	0.0222711	2.0792e-06	EUR	UVA_Expr	0.000416667
IBD	SELP	ENSG00000174175	ENSG00000174175.16	1	169591019	rs1569473	0.104382	0.0215756	1.31184e-06	EUR	UVA_STM	0.000416667
UC	SELP	ENSG00000174175	ENSG00000174175.16	1	169613163	rs7543304	0.116858	0.0261233	7.70153e-06	EUR	UVA_Expr	0.000416667
UC	SELP	ENSG00000174175	ENSG00000174175.16	1	169591019	rs1569473	0.109611	0.0250121	1.17416e-05	EUR	UVA_STM	0.000416667
IBD	PTPN2	ENSG00000175354	chr18:12817365:12818944:clu_26960:ENSG00000175354.18	18	12748530	rs80262450	0.174374	0.0343584	3.87197e-07	EUR	GTEx_AlterSplice	0.000416667
CD	SMIM19	ENSG00000176209	chr8:42542373:42546469:clu_59818:ENSG00000176209.11	8	42578238	rs2923444	-0.138566	0.0415259	0.000847344	EUR	GTEx_AlterSplice	0.000416667
CD	SMIM19	ENSG00000176209	ENSG00000176209.11	8	42576319	rs2974305	0.0526734	0.0130761	5.62048e-05	EUR	GTEx_STM	0.000416667
CD	SMIM19	ENSG00000176209	chr8:42542373:42546469:clu_48630_+:ENSG00000176209.11	8	42510290	rs6474401	-0.121765	0.0327262	0.000198648	EUR	UVA_AlterSplice	0.000416667
CD	SGF29	ENSG00000176476	ENSG00000176476.8	16	28306758	rs56272201	-0.178456	0.0411266	1.43008e-05	EUR	UVA_STM	0.000416667
CD	FUT2	ENSG00000176920	ENSG00000176920.11	19	48573666	rs679574	-0.11766	0.0184079	1.63918e-10	EUR	GTEx_Expr	0.000416667
CD	FUT2	ENSG00000176920	ENSG00000176920.11	19	48607028	rs601338	-0.0804566	0.0106041	3.26692e-14	EUR	UVA_Expr	0.000416667
CD	FUT2	ENSG00000176920	ENSG00000176920.11	19	48607028	rs601338	-0.0804566	0.0106041	3.27e-14	EUR	UVA_Expr	0.000416667
CD	FUT2	ENSG00000176920	ENSG00000176920.11	19	48612819	rs601338	-0.0837099	0.0111198	5.15331e-14	EUR	UVA_STM	0.000416667
CD	NFATC2IP	ENSG00000176953	ENSG00000176953.12	16	28983978	rs1137843	-0.113248	0.0266656	2.16679e-05	EUR	UVA_GOB	0.000416667
IBD	NFATC2IP	ENSG00000176953	ENSG00000176953.12	16	28975043	rs2081199	0.105245	0.0226883	3.50529e-06	EUR	GTEx_Expr	0.000416667
IBD	NFATC2IP	ENSG00000176953	ENSG00000176953.12	16	28975043	rs2081199	0.110242	0.0246139	7.50464e-06	EUR	GTEx_STM	0.000416667
IBD	NFATC2IP	ENSG00000176953	ENSG00000176953.12	16	28978780	rs2070962	0.0560847	0.00933766	1.89815e-09	EUR	UVA_Expr	0.000416667
IBD	NFATC2IP	ENSG00000176953	ENSG00000176953.12	16	28983978	rs1137843	-0.09319	0.018665	5.95167e-07	EUR	UVA_GOB	0.000416667
IBD	NFATC2IP	ENSG00000176953	ENSG00000176953.12	16	28983978	rs2070962	0.0629475	0.0107366	4.54918e-09	EUR	UVA_STM	0.000416667
UC	NFATC2IP	ENSG00000176953	ENSG00000176953.12	16	28975043	rs2081199	0.106195	0.0253511	2.80224e-05	EUR	GTEx_Expr	0.000416667
UC	NFATC2IP	ENSG00000176953	ENSG00000176953.12	16	28975043	rs2081199	0.111237	0.0273303	4.69935e-05	EUR	GTEx_STM	0.000416667
UC	NFATC2IP	ENSG00000176953	ENSG00000176953.12	16	28978780	rs2070962	0.0561874	0.0111045	4.19558e-07	EUR	UVA_Expr	0.000416667
UC	NFATC2IP	ENSG00000176953	ENSG00000176953.12	16	28983978	rs1137843	-0.0963851	0.0216972	8.9009e-06	EUR	UVA_GOB	0.000416667
UC	NFATC2IP	ENSG00000176953	ENSG00000176953.12	16	28983978	rs2070962	0.0630628	0.0126805	6.58478e-07	EUR	UVA_STM	0.000416667
IBD	HCG4	ENSG00000176998	ENSG00000176998.3	6	29905529	rs5013087	-0.0866837	0.0194043	7.9235e-06	EAS	ACCC_Expr	0.000416667
CD	ZBTB38	ENSG00000177311	chr3:141396503:141403927:clu_44963:ENSG00000177311.11	3	141368828	rs1863868	-0.150183	0.0446408	0.000767513	EUR	GTEx_AlterSplice	0.000416667
CD	ZBTB38	ENSG00000177311	chr3:141386937:141396259:clu_37183_+:ENSG00000177311.11	3	141328129	rs13077048	-0.104105	0.0214637	1.23284e-06	EUR	UVA_AlterSplice	0.000416667
IBD	GBA	ENSG00000177628	ENSG00000177628.15	1	154943546	rs7556102	-0.0957073	0.0260209	0.000234977	EUR	GTEx_Expr	0.000416667
IBD	GBA	ENSG00000177628	ENSG00000177628.15	1	155055666	rs2066981	-0.159033	0.035238	6.38867e-06	EUR	UVA_Expr	0.000416667
UC	GBA	ENSG00000177628	ENSG00000177628.15	1	155055666	rs2066981	-0.147943	0.0373623	7.5e-05	EUR	UVA_Expr	0.000416667
IBD	GPR35	ENSG00000178623	chr2:240619031:240629949:clu_50187:ENSG00000178623.11	2	240458125	rs4676411	-0.0471381	0.0116865	5.49444e-05	EUR	GTEx_AlterSplice	0.000416667
IBD	GPR35	ENSG00000178623	ENSG00000178623.11	2	240446857	rs4676411	0.0454137	0.011169	4.78194e-05	EUR	GTEx_Expr	0.000416667
IBD	GPR35	ENSG00000178623	chr2:240623138:240629949:clu_31159_+:ENSG00000178623.11	2	240508584	rs4676411	0.0795388	0.0216346	0.000236494	EUR	UVA_AlterSplice	0.000416667
IBD	GPR35	ENSG00000178623	ENSG00000178623.11	2	240490374	rs4676411	0.0781817	0.0211542	0.000219193	EUR	UVA_Expr	0.000416667
UC	FAM219B	ENSG00000178761	ENSG00000178761.14	15	74843511	rs7497026	0.0858715	0.0226627	0.000151186	EUR	UVA_ABS	0.000416667
IBD	RNF186	ENSG00000178828	ENSG00000178828.6	1	19759431	rs1317209	-0.255363	0.0612124	3.02256e-05	EUR	UVA_Expr	0.000416667
UC	RNF186	ENSG00000178828	ENSG00000178828.6	1	19756854	rs75858680	-0.224988	0.0610589	0.000228916	EUR	UVA_ABS	0.000416667
UC	RNF186	ENSG00000178828	ENSG00000178828.6	1	19759431	rs1317209	-0.373715	0.0871416	1.79808e-05	EUR	UVA_Expr	0.000416667
IBD	TUFM	ENSG00000178952	ENSG00000178952.10	16	28838567	rs8049439	0.0671107	0.00981822	8.18e-12	EUR	UVA_Expr	0.000416667
CD	LACC1	ENSG00000179630	ENSG00000179630.10	13	43875875	rs12428350	-0.141628	0.0317878	8.37254e-06	EUR	UVA_STM	0.000416667
IBD	C11orf71	ENSG00000180425	ENSG00000180425.11	11	114372268	rs524911	-0.2026	0.0584094	0.000523129	EUR	UVA_STM	0.000416667
UC	C11orf71	ENSG00000180425	ENSG00000180425.11	11	114372268	rs524911	-0.292079	0.0806696	0.000293822	EUR	UVA_STM	0.000416667
IBD	NRIP1	ENSG00000180530	ENSG00000180530.10	21	14838726	rs2823023	-0.0659409	0.0169543	0.000100517	EUR	UVA_Expr	0.000416667
IBD	TDRKH	ENSG00000182134	chr1:151774227:151774413:clu_54114:ENSG00000182134.15	1	151930416	rs4845556	-0.0535854	0.0130244	3.88466e-05	EUR	GTEx_AlterSplice	0.000416667
IBD	TDRKH	ENSG00000182134	chr1:151770562:151774413:clu_1679_-:ENSG00000182134.15	1	151907393	rs3466	0.139689	0.0400725	0.000490447	EUR	UVA_AlterSplice	0.000416667
CD	UBA7	ENSG00000182179	ENSG00000182179.6	3	49813947	rs60198058	0.177724	0.0563584	0.00161352	EAS	ACCC_STM	0.000416667
CD	UBA7	ENSG00000182179	ENSG00000182179.12	3	49883122	rs11709680	0.105744	0.0179323	3.70607e-09	EUR	GTEx_STM	0.000416667
CD	UBA7	ENSG00000182179	ENSG00000182179.12	3	49919660	rs6802890	0.0832787	0.0119096	2.69928e-12	EUR	UVA_STM	0.000416667
IBD	UBA7	ENSG00000182179	ENSG00000182179.6	3	49813947	rs60198058	0.175092	0.043742	6.25881e-05	EAS	ACCC_STM	0.000416667
IBD	UBA7	ENSG00000182179	ENSG00000182179.12	3	49883122	rs11709680	0.111446	0.0143684	8.74261e-15	EUR	GTEx_STM	0.000416667
IBD	UBA7	ENSG00000182179	ENSG00000182179.12	3	49919660	rs6802890	0.0860922	0.00841559	1.45398e-24	EUR	UVA_STM	0.000416667
UC	UBA7	ENSG00000182179	ENSG00000182179.6	3	49813947	rs60198058	0.178533	0.0485832	0.000238039	EAS	ACCC_STM	0.000416667
UC	UBA7	ENSG00000182179	ENSG00000182179.12	3	49883122	rs11709680	0.11752	0.0162876	5.37984e-13	EUR	GTEx_STM	0.000416667
UC	UBA7	ENSG00000182179	ENSG00000182179.12	3	49919660	rs6802890	0.0898435	0.0100337	3.4233e-19	EUR	UVA_STM	0.000416667
UC	GPR132	ENSG00000183484	ENSG00000183484.11	14	104880935	rs4391998	-0.115937	0.0310959	0.000192714	EUR	GTEx_Expr	0.000416667
UC	GPR132	ENSG00000183484	ENSG00000183484.11	14	104880935	rs4391998	-0.106157	0.0275121	0.000114057	EUR	GTEx_STM	0.000416667
UC	GPR132	ENSG00000183484	ENSG00000183484.11	14	104670734	rs61997771	-0.0588583	0.0167819	0.000452778	EUR	UVA_Expr	0.000416667
UC	GPR132	ENSG00000183484	ENSG00000183484.11	14	104664594	rs61997771	-0.0621958	0.0178799	0.000504179	EUR	UVA_STM	0.000416667
IBD	SMG1P5	ENSG00000183604	ENSG00000183604.14	16	30444125	rs7404371	-0.0721549	0.0186003	0.000104781	EUR	GTEx_Expr	0.000416667
IBD	SMG1P5	ENSG00000183604	ENSG00000183604.14	16	30498669	rs4471699	0.0395358	0.00857852	4.05192e-06	EUR	UVA_Expr	0.000416667
UC	SMG1P5	ENSG00000183604	ENSG00000183604.14	16	30444125	rs7404371	-0.116156	0.0249719	3.29564e-06	EUR	GTEx_Expr	0.000416667
UC	SMG1P5	ENSG00000183604	ENSG00000183604.14	16	30444125	rs2911213	-0.111594	0.0233376	1.73778e-06	EUR	GTEx_STM	0.000416667
UC	SMG1P5	ENSG00000183604	ENSG00000183604.14	16	30498669	rs4471699	0.0521269	0.0103853	5.1857e-07	EUR	UVA_Expr	0.000416667
UC	SMG1P5	ENSG00000183604	ENSG00000183604.14	16	30498669	rs4471699	0.0521269	0.0103853	5.19e-07	EUR	UVA_Expr	0.000416667
UC	ZFP90	ENSG00000184939	ENSG00000184939.15	16	68637305	rs7202306	-0.0992046	0.0250468	7.47072e-05	EUR	UVA_ABS	0.000416667
UC	MUC1	ENSG00000185499	chr1:155192310:155192786:clu_54304:ENSG00000185499.16	1	154895236	rs4072037	-0.0504228	0.00867994	6.28044e-09	EUR	GTEx_AlterSplice	0.000416667
UC	MUC1	ENSG00000185499	chr1:155192283:155192786:clu_54304:ENSG00000185499.16	1	154895236	rs4072037	0.0510104	0.00879318	6.58682e-09	EUR	GTEx_AlterSplice	0.000416667
UC	MUC1	ENSG00000185499	chr1:155192274:155192786:clu_54304:ENSG00000185499.16	1	154895236	rs4072037	0.0615286	0.0110251	2.3948e-08	EUR	GTEx_AlterSplice	0.000416667
UC	MUC1	ENSG00000185499	chr1:155192247:155192786:clu_54304:ENSG00000185499.16	1	154895236	rs4072037	-0.071021	0.013099	5.89799e-08	EUR	GTEx_AlterSplice	0.00833333
UC	MUC1	ENSG00000185499	chr1:155192310:155192786:clu_1758_-:ENSG00000185499.16	1	154988972	rs12411216	0.0553437	0.00999696	3.09354e-08	EUR	UVA_AlterSplice	0.00833333
CD	UBE2L3	ENSG00000185651	ENSG00000185651.14	22	21692121	rs4820091	0.257548	0.0509853	4.38551e-07	EUR	UVA_Expr	0.00833333
IBD	UBE2L3	ENSG00000185651	ENST00000342192.4:UBE2L3_22:21975804-21978323	22	21973960	rs2298429	0.187277	0.0313522	2.3248e-09	EAS	ACCC_APA	0.00106383
IBD	UBE2L3	ENSG00000185651	ENST00000458578.6:UBE2L3_chr22:21621515-21624034	22	22057196	rs11089629	0.0710813	0.00975952	3.25816e-13	EUR	GTEx_APA	0.00106383
IBD	UBE2L3	ENSG00000185651	ENST00000458578.6:UBE2L3_chr22:21621515-21624034	22	21728531	rs131658	0.093017	0.0129313	6.33078e-13	EUR	UVA_APA	0.00106383
IBD	UBE2L3	ENSG00000185651	ENSG00000185651.14	22	21692121	rs4820091	0.169047	0.0334885	4.46667e-07	EUR	UVA_Expr	0.00106383
IBD	UBE2L3	ENSG00000185651	ENSG00000185651.14	22	21692121	rs4820091	0.169047	0.0334885	4.47e-07	EUR	UVA_Expr	0.00106383
UC	UBE2L3	ENSG00000185651	ENSG00000185651.14	22	21692213	rs4820091	0.141643	0.0363856	9.90848e-05	EUR	UVA_ABS	0.00106383
UC	UBE2L3	ENSG00000185651	ENSG00000185651.14	22	21692121	rs4820091	0.128476	0.0314398	4.38122e-05	EUR	UVA_Expr	0.00106383
IBD	DMWD	ENSG00000185800	ENSG00000185800.11	19	45864825	rs11671524	-0.0932856	0.0229625	4.85445e-05	EUR	GTEx_Expr	0.00106383
IBD	DMWD	ENSG00000185800	ENSG00000185800.11	19	45864825	rs11671524	-0.0828772	0.0193738	1.88747e-05	EUR	GTEx_STM	0.00106383
UC	PP7080	ENSG00000188242	ENSG00000188242.4	5	657124	rs12522303	-0.0771673	0.0179217	1.66e-05	EUR	UVA_Expr	0.00106383
CD	CLN3	ENSG00000188603	ENST00000636147.1:CLN3_chr16:28475351-28477635	16	28269510	rs151174	0.10581	0.0182048	6.16549e-09	EUR	UVA_APA	0.00106383
IBD	CLN3	ENSG00000188603	ENSG00000188603.18	16	28269241	rs62036658	0.163449	0.0381011	1.78776e-05	EUR	UVA_ABS	0.00106383
IBD	CLN3	ENSG00000188603	ENST00000636147.1:CLN3_chr16:28475351-28477635	16	28269510	rs151174	0.0757829	0.0123748	9.12689e-10	EUR	UVA_APA	0.00106383
UC	HLA-DRB1	ENSG00000196126	ENSG00000196126.6	6	32663078	rs28383182	0.157345	0.0164799	1.32557e-21	EAS	ACCC_Expr	0.00106383
UC	HLA-DRB1	ENSG00000196126	ENSG00000196126.11	6	32669539	rs9274739	0.258752	0.043734	3.28863e-09	EUR	GTEx_Expr	0.00106383
UC	HLA-DRB1	ENSG00000196126	ENSG00000196126.11	6	32685952	rs77122291	0.197269	0.016293	9.63111e-34	EUR	UVA_Expr	0.00106383
CD	TUBB	ENSG00000196230	ENSG00000196230.12	6	30984121	rs9404970	-0.255252	0.0803087	0.001481	EUR	UVA_STM	0.00106383
CD	SULT1A1	ENSG00000196502	16:28619924:28620029:clu_21506_-:ENSG00000196502.7	16	28544407	rs62034319	-0.128019	0.022574	1.41884e-08	EAS	ACCC_AlterSplice	0.00106383
CD	SULT1A1	ENSG00000196502	chr16:28608603:28608708:clu_18398_-:ENSG00000196502.11	16	28328128	rs7191618	-0.0700313	0.0110945	2.74996e-10	EUR	UVA_AlterSplice	0.00106383
IBD	SULT1A1	ENSG00000196502	16:28619924:28620029:clu_21506_-:ENSG00000196502.7	16	28544407	rs62034319	-0.0942056	0.0158675	2.90229e-09	EAS	ACCC_AlterSplice	0.00106383
IBD	SULT1A1	ENSG00000196502	ENST00000314752.11:SULT1A1_chr16:28605628-28605933	16	28325560	rs231976	-0.109813	0.0201603	5.12275e-08	EUR	UVA_APA	0.00106383
IBD	SULT1A1	ENSG00000196502	chr16:28608603:28608708:clu_18398_-:ENSG00000196502.11	16	28328128	rs7191618	-0.0505927	0.00737863	7.04947e-12	EUR	UVA_AlterSplice	0.00106383
IBD	SULT1A1	ENSG00000196502	ENSG00000196502.11	16	28475735	rs480400	-0.122546	0.0247189	7.14e-07	EUR	UVA_Expr	0.00106383
UC	SULT1A1	ENSG00000196502	ENSG00000196502.11	16	28329167	rs480400	-0.111254	0.0264038	2.51381e-05	EUR	UVA_ABS	0.00106383
IBD	HLA-DQA1	ENSG00000196735	chr6:32637540:32641310:clu_35194:ENSG00000196735.11	6	32680277	rs3997869	0.0735279	0.0104047	1.58522e-12	EUR	GTEx_AlterSplice	0.00106383
IBD	HLA-DQA1	ENSG00000196735	chr6:32642784:32642952:clu_42456_+:ENSG00000196735.11	6	32695225	rs9271408	0.11141	0.0110729	8.17793e-24	EUR	UVA_AlterSplice	0.00106383
CD	ZNF300P1	ENSG00000197083	ENSG00000197083.7	5	150946291	rs17800886	0.176217	0.0211135	7.05156e-17	EAS	ACCC_STM	0.00106383
CD	ZNF300P1	ENSG00000197083	chr5:150932290:150942218:clu_39400:ENSG00000197083.11	5	151047044	rs1531541	0.0426524	0.0123483	0.000552123	EUR	GTEx_AlterSplice	0.00106383
CD	ZNF300P1	ENSG00000197083	ENSG00000197083.11	5	151053790	rs17800987	0.123137	0.0147785	7.93801e-17	EUR	GTEx_Expr	0.00106383
CD	ZNF300P1	ENSG00000197083	ENSG00000197083.11	5	151053790	rs11739677	0.121607	0.0149946	5.05795e-16	EUR	GTEx_STM	0.00333333
CD	ZNF300P1	ENSG00000197083	ENSG00000197083.11	5	151035846	rs11739677	0.138318	0.0157462	1.57514e-18	EUR	UVA_Expr	0.00333333
IBD	ZNF300P1	ENSG00000197083	ENSG00000197083.7	5	150946291	rs17800886	0.143141	0.0158347	1.57073e-19	EAS	ACCC_STM	0.00333333
IBD	ZNF300P1	ENSG00000197083	chr5:150932290:150942218:clu_39400:ENSG00000197083.11	5	151047044	rs1531541	0.0328779	0.00827759	7.12961e-05	EUR	GTEx_AlterSplice	0.00333333
IBD	ZNF300P1	ENSG00000197083	ENSG00000197083.11	5	151053790	rs17800987	0.0792129	0.00972142	3.6913e-16	EUR	GTEx_Expr	0.00333333
IBD	ZNF300P1	ENSG00000197083	ENSG00000197083.11	5	151053790	rs11739677	0.0788693	0.00987711	1.40453e-15	EUR	GTEx_STM	0.00333333
IBD	ZNF300P1	ENSG00000197083	ENSG00000197083.11	5	151035846	rs11739677	0.089707	0.0103997	6.35738e-18	EUR	UVA_Expr	0.00333333
UC	ZNF300P1	ENSG00000197083	ENSG00000197083.7	5	150946291	rs17800886	0.12314	0.0177118	3.59165e-12	EAS	ACCC_STM	0.00333333
UC	ZNF300P1	ENSG00000197083	ENSG00000197083.11	5	151053790	rs17800987	0.0561859	0.0105942	1.13642e-07	EUR	GTEx_Expr	0.00625
UC	ZNF300P1	ENSG00000197083	ENSG00000197083.11	5	151053790	rs11739677	0.056068	0.0107422	1.79503e-07	EUR	GTEx_STM	0.00625
UC	ZNF300P1	ENSG00000197083	ENSG00000197083.11	5	151035846	rs11739677	0.0637724	0.011839	7.17899e-08	EUR	UVA_Expr	0.00625
UC	ZGPAT	ENSG00000197114	ENSG00000197114.11	20	63410075	rs6062497	0.244248	0.058971	3.44555e-05	EUR	UVA_ABS	0.00625
CD	SULT1A2	ENSG00000197165	16:28619924:28620029:clu_21506_-:ENSG00000197165.6	16	28544407	rs62034319	-0.128019	0.022574	1.41884e-08	EAS	ACCC_AlterSplice	0.005
CD	SULT1A2	ENSG00000197165	chr16:28592443:28593252:clu_17246:ENSG00000197165.10	16	28328128	rs6498091	0.107875	0.020168	8.85336e-08	EUR	GTEx_AlterSplice	0.005
CD	SULT1A2	ENSG00000197165	chr16:28606236:28606761:clu_18397_-:ENSG00000197165.10	16	28326658	rs7191618	-0.0702613	0.0111366	2.80729e-10	EUR	UVA_AlterSplice	0.005
IBD	SULT1A2	ENSG00000197165	16:28619924:28620029:clu_21506_-:ENSG00000197165.6	16	28544407	rs62034319	-0.0942056	0.0158675	2.90229e-09	EAS	ACCC_AlterSplice	0.005
IBD	SULT1A2	ENSG00000197165	chr16:28592443:28593252:clu_17246:ENSG00000197165.10	16	28328128	rs6498091	0.0750434	0.0135419	2.99751e-08	EUR	GTEx_AlterSplice	0.00185185
IBD	SULT1A2	ENSG00000197165	chr16:28606236:28606761:clu_18397_-:ENSG00000197165.10	16	28326658	rs7191618	-0.0507588	0.00740728	7.25415e-12	EUR	UVA_AlterSplice	0.00185185
IBD	NOL4L	ENSG00000197183	ENSG00000197183.14	20	32689960	rs6141311	0.0871931	0.0244343	0.000359074	EUR	GTEx_Expr	0.00185185
UC	NOL4L	ENSG00000197183	ENSG00000197183.14	20	32689960	rs6141311	0.103909	0.0293911	0.000407173	EUR	GTEx_Expr	0.00185185
CD	SLC22A4	ENSG00000197208	ENSG00000197208.5	5	132423436	rs10058074	-0.310504	0.0621507	5.8537e-07	EUR	GTEx_Expr	0.00185185
IBD	SLC22A5	ENSG00000197375	ENSG00000197375.12	5	132477527	rs6860806	-0.150491	0.0237632	2.40523e-10	EUR	GTEx_Expr	0.00185185
IBD	SLC22A5	ENSG00000197375	ENSG00000197375.12	5	132532010	rs2631364	-0.0570848	0.00827823	5.35725e-12	EUR	UVA_Expr	0.00185185
UC	SLC22A5	ENSG00000197375	ENSG00000197375.12	5	132477527	rs6860806	-0.106239	0.0215737	8.45905e-07	EUR	GTEx_Expr	0.00185185
UC	SLC22A5	ENSG00000197375	ENSG00000197375.12	5	132532010	rs2631364	-0.0433305	0.00966124	7.29182e-06	EUR	UVA_Expr	0.00185185
IBD	STMN3	ENSG00000197457	ENST00000370053.1:STMN3_20:62271061-62272750	20	63399481	rs6062497	-0.290351	0.0855671	0.000690681	EAS	ACCC_APA	0.00454545
IBD	STMN3	ENSG00000197457	ENST00000370053.2:STMN3_chr20:63639708-63641397	20	63383985	rs2236506	-0.17018	0.0315487	6.88282e-08	EUR	GTEx_APA	0.00454545
CD	C5orf56	ENSG00000197536	ENST00000612967.2:C5orf56_chr5:132486192-132488702	5	132610053	rs2549009	0.12109	0.0197189	8.2084e-10	EUR	GTEx_APA	0.00454545
CD	C5orf56	ENSG00000197536	ENSG00000197536.11	5	132503702	rs11955514	0.192213	0.0478856	5.97e-05	EUR	GTEx_STM	0.00454545
IBD	C5orf56	ENSG00000197536	ENST00000612967.2:C5orf56_chr5:132486192-132488702	5	132610053	rs2549009	0.100037	0.01418	1.72907e-12	EUR	GTEx_APA	0.00454545
IBD	C5orf56	ENSG00000197536	ENSG00000197536.11	5	132503702	rs11955514	0.133217	0.035935	0.000209596	EUR	GTEx_STM	0.00454545
IBD	NPIPB13	ENSG00000198064	ENST00000520915.5:NPIPB13_chr16:30222937-30225803	16	30110347	rs4471699	0.0633182	0.0148633	2.04392e-05	EUR	GTEx_APA	0.00454545
IBD	NPIPB13	ENSG00000198064	ENST00000520915.5:NPIPB13_chr16:30222937-30225803	16	30127845	rs8050176	0.0896139	0.0234951	0.000136648	EUR	UVA_APA	0.00454545
UC	NPIPB13	ENSG00000198064	ENST00000520915.5:NPIPB13_chr16:30222937-30225803	16	30110347	rs4471699	0.0834832	0.0182358	4.69499e-06	EUR	GTEx_APA	0.005
UC	NPIPB13	ENSG00000198064	ENST00000520915.5:NPIPB13_chr16:30222937-30225803	16	30127845	rs8050176	0.150579	0.0325907	3.83191e-06	EUR	UVA_APA	0.005
IBD	PIM3	ENSG00000198355	ENSG00000198355.4	22	49731486	rs36147371	-0.11138	0.0223425	6.1917e-07	EUR	UVA_Expr	0.005
IBD	PIM3	ENSG00000198355	ENSG00000198355.4	22	49731486	rs36147371	-0.164645	0.0411564	6.32166e-05	EUR	UVA_STM	0.005
UC	PIM3	ENSG00000198355	ENSG00000198355.4	22	49731486	rs36147371	-0.180174	0.0311189	7.0446e-09	EUR	UVA_Expr	0.005
UC	PIM3	ENSG00000198355	ENSG00000198355.4	22	49731486	rs36147371	-0.266337	0.0607794	1.17574e-05	EUR	UVA_STM	0.00333333
CD	HLA-DRB5	ENSG00000198502	ENSG00000198502.5	6	32660137	rs561760011	-0.063183	0.0196383	0.00129389	EAS	ACCC_Expr	0.00333333
UC	HLA-DRB5	ENSG00000198502	ENSG00000198502.5	6	32660137	rs561760011	0.189755	0.0226609	5.58507e-17	EAS	ACCC_Expr	0.00333333
UC	HLA-DRB5	ENSG00000198502	ENSG00000198502.5	6	32665134	rs9270923	0.114934	0.0127924	2.59873e-19	EUR	GTEx_Expr	0.00333333
UC	HLA-DRB5	ENSG00000198502	ENSG00000198502.5	6	32669186	rs68176300	-0.117233	0.0131343	4.42846e-19	EUR	UVA_Expr	9.61538e-05
CD	GPN1	ENSG00000198522	chr2:27629952:27632633:clu_46462:ENSG00000198522.13	2	27851895	rs74175068	-0.130179	0.0377167	0.000557468	EUR	GTEx_AlterSplice	9.61538e-05
CD	GPN1	ENSG00000198522	chr2:27629952:27632633:clu_29378_+:ENSG00000198522.13	2	27807719	rs3749147	-0.229523	0.0665673	0.000564775	EUR	UVA_AlterSplice	9.61538e-05
CD	DDX39B	ENSG00000198563	6:31508441:31509727:clu_51230_-:ENSG00000198563.9	6	31352098	rs2516498	-0.101571	0.0235316	1.58629e-05	EAS	ACCC_AlterSplice	9.61538e-05
IBD	DDX39B	ENSG00000198563	ENSG00000198563.13	6	31347929	rs9268543	0.279977	0.0739751	0.000153864	EUR	UVA_STM	9.61538e-05
UC	DDX39B	ENSG00000198563	6:31508441:31509727:clu_51230_-:ENSG00000198563.9	6	31352098	rs2516498	0.0707645	0.0191395	0.000217902	EAS	ACCC_AlterSplice	9.61538e-05
UC	DDX39B	ENSG00000198563	ENSG00000198563.13	6	31347929	rs9268543	0.367352	0.0962848	0.000136038	EUR	UVA_STM	9.61538e-05
CD	MSTO2P	ENSG00000203761	ENSG00000203761.5	1	155907878	rs7528441	-0.131672	0.0362334	0.000279063	EUR	GTEx_Expr	9.61538e-05
CD	MSTO2P	ENSG00000203761	ENSG00000203761.5	1	155831122	rs6665227	-0.165225	0.0465746	0.000388862	EUR	UVA_Expr	9.61538e-05
IBD	LIME1	ENSG00000203896	ENSG00000203896.9	20	63424974	rs2256814	-0.158489	0.0331784	1.78032e-06	EUR	UVA_ABS	9.61538e-05
UC	HSD17B8	ENSG00000204228	ENSG00000204228.3	6	32730545	rs2855449	0.107868	0.0249502	1.5368e-05	EUR	GTEx_Expr	9.61538e-05
UC	HSD17B8	ENSG00000204228	ENSG00000204228.3	6	32786564	rs2855450	-0.10655	0.0222361	1.65341e-06	EUR	UVA_ABS	9.61538e-05
UC	HSD17B8	ENSG00000204228	ENSG00000204228.3	6	32786417	rs2855450	-0.0961358	0.0193189	6.48236e-07	EUR	UVA_Expr	9.61538e-05
CD	COL11A2	ENSG00000204248	ENSG00000204248.6	6	32701032	rs117256614	-0.322581	0.0892832	0.000302658	EAS	ACCC_Expr	9.61538e-05
IBD	COL11A2	ENSG00000204248	ENSG00000204248.6	6	32701032	rs117256614	-0.473208	0.112305	2.51339e-05	EAS	ACCC_Expr	9.61538e-05
CD	HLA-DMA	ENSG00000204257	ENSG00000204257.14	6	32712624	rs59576053	-0.14954	0.0333394	7.27775e-06	EUR	GTEx_Expr	9.61538e-05
IBD	HLA-DMA	ENSG00000204257	ENSG00000204257.14	6	32712624	rs59576053	-0.105827	0.0228484	3.62675e-06	EUR	GTEx_Expr	9.61538e-05
IBD	TAP2	ENSG00000204267	ENSG00000204267.13	6	32697713	rs4148876	0.113241	0.0195586	7.04567e-09	EUR	GTEx_ABS	9.61538e-05
IBD	TAP2	ENSG00000204267	ENSG00000204267.13	6	32697713	rs4148876	0.100424	0.016361	8.35634e-10	EUR	GTEx_STM	9.61538e-05
UC	TAP2	ENSG00000204267	6:32796811:32797177:clu_51349_-:ENSG00000204267.9	6	32674091	rs117586629	-0.470028	0.0925323	3.78219e-07	EAS	ACCC_AlterSplice	9.61538e-05
UC	TAP2	ENSG00000204267	ENSG00000204267.13	6	32697713	rs4148876	0.169344	0.0266613	2.13005e-10	EUR	GTEx_ABS	9.61538e-05
UC	TAP2	ENSG00000204267	chr6:32829034:32829400:clu_35198:ENSG00000204267.13	6	32696261	rs4148876	0.200452	0.0355463	1.70871e-08	EUR	GTEx_AlterSplice	9.61538e-05
UC	TAP2	ENSG00000204267	ENSG00000204267.13	6	32697713	rs4148876	0.153652	0.0223366	6.03111e-12	EUR	GTEx_Expr	9.61538e-05
UC	TAP2	ENSG00000204267	ENSG00000204267.13	6	32697713	rs4148876	0.150177	0.0220196	9.09549e-12	EUR	GTEx_STM	9.61538e-05
IBD	NOTCH4	ENSG00000204301	ENSG00000204301.6	6	32467181	rs422951	0.0661693	0.0166764	7.253e-05	EUR	GTEx_Expr	9.61538e-05
IBD	NOTCH4	ENSG00000204301	ENSG00000204301.6	6	32467181	rs3134939	0.0585034	0.014333	4.46993e-05	EUR	GTEx_STM	9.61538e-05
UC	NOTCH4	ENSG00000204301	chr6:32217067:32217153:clu_35175:ENSG00000204301.6	6	32464723	rs3130290	-0.240659	0.0554877	1.4434e-05	EUR	GTEx_AlterSplice	9.61538e-05
UC	NOTCH4	ENSG00000204301	ENSG00000204301.6	6	32467181	rs422951	0.115333	0.0228779	4.62487e-07	EUR	GTEx_Expr	9.61538e-05
UC	PBX2	ENSG00000204304	ENSG00000204304.7	6	32190187	rs2844604	-0.135375	0.0454222	0.00287904	EAS	ACCC_ABS	0.000847458
UC	RNF5	ENSG00000204308	ENSG00000204308.7	6	32451535	rs1062070	0.0519458	0.0155474	0.000834405	EUR	GTEx_Expr	0.000847458
UC	RNF5	ENSG00000204308	ENSG00000204308.7	6	32396009	rs204993	0.0920409	0.0193117	1.87852e-06	EUR	UVA_Expr	0.000847458
IBD	NELFE	ENSG00000204356	ENSG00000204356.13	6	32052080	rs3096702	-0.187604	0.0501037	0.000180888	EUR	UVA_STM	0.000847458
UC	NELFE	ENSG00000204356	ENSG00000204356.13	6	32052080	rs3096702	-0.301888	0.0757956	6.80721e-05	EUR	UVA_STM	0.000847458
CD	SLC44A4	ENSG00000204385	ENST00000229729.6:SLC44A4_6:31830969-31831525	6	32189127	rs12528622	0.202993	0.0675289	0.00264695	EAS	ACCC_APA	0.000847458
CD	SLC44A4	ENSG00000204385	ENSG00000204385.10	6	31849037	rs112114238	-0.178402	0.0401305	8.76686e-06	EUR	UVA_ABS	0.000847458
CD	SLC44A4	ENSG00000204385	ENSG00000204385.10	6	31858376	rs11961665	-0.189024	0.0415392	5.35207e-06	EUR	UVA_Expr	0.000847458
IBD	C6orf48	ENSG00000204387	ENST00000614363.4:C6orf48_chr6:31839543-31839766	6	31902549	rs805826	-0.0979483	0.0296305	0.000947534	EUR	GTEx_APA	0.000847458
UC	C6orf48	ENSG00000204387	ENST00000375633.1:C6orf48_6:31807320-31807541	6	32152121	rs9266510	-0.252666	0.0831844	0.00238613	EAS	ACCC_APA	0.000847458
UC	LSM2	ENSG00000204392	ENSG00000204392.10	6	31799478	rs111359007	0.146218	0.0407458	0.000332532	EUR	GTEx_Expr	0.000847458
UC	LSM2	ENSG00000204392	ENSG00000204392.10	6	31799478	rs13217120	0.145343	0.033117	1.13997e-05	EUR	GTEx_STM	0.000847458
UC	LSM2	ENSG00000204392	ENSG00000204392.10	6	31656688	rs77488547	0.252837	0.0629481	5.90432e-05	EUR	UVA_Expr	0.000847458
IBD	GPANK1	ENSG00000204438	ENST00000375906.5:GPANK1_chr6:31661229-31662710	6	31413775	rs805282	-0.0448914	0.0142067	0.00157837	EUR	GTEx_APA	0.000847458
IBD	GPANK1	ENSG00000204438	ENST00000375906.5:GPANK1_chr6:31661229-31662710	6	31400731	rs7752959	-0.210625	0.0629894	0.000826335	EUR	UVA_APA	0.000847458
UC	GPANK1	ENSG00000204438	ENSG00000204438.6	6	31666284	rs9378123	0.326884	0.0867016	0.000163103	EAS	ACCC_STM	0.000847458
UC	GPANK1	ENSG00000204438	ENST00000375906.5:GPANK1_chr6:31661229-31662710	6	31400731	rs7752959	-0.188603	0.0640915	0.0032535	EUR	UVA_APA	0.000847458
IBD	APOM	ENSG00000204444	ENSG00000204444.6	6	31652417	rs11969581	-0.126243	0.0415349	0.00237013	EAS	ACCC_ABS	0.000847458
IBD	APOM	ENSG00000204444	ENSG00000204444.10	6	31402738	rs6905201	0.130974	0.0359922	0.000273742	EUR	GTEx_ABS	0.000847458
IBD	APOM	ENSG00000204444	ENSG00000204444.10	6	31402738	rs3130286	0.269405	0.068205	7.81731e-05	EUR	GTEx_STM	0.000847458
UC	APOM	ENSG00000204444	ENSG00000204444.6	6	31652417	rs11969581	-0.173969	0.0543233	0.00136252	EAS	ACCC_ABS	0.000847458
UC	APOM	ENSG00000204444	ENSG00000204444.10	6	31402738	rs6905201	0.201479	0.051084	8.01093e-05	EUR	GTEx_ABS	0.000847458
UC	APOM	ENSG00000204444	ENSG00000204444.10	6	31402738	rs3130286	0.400941	0.0992873	5.38648e-05	EUR	GTEx_STM	0.000847458
UC	PRRC2A	ENSG00000204469	chr6:31636945:31637042:clu_34995:ENSG00000204469.12	6	31393157	rs2075789	0.225408	0.0557489	5.27094e-05	EUR	GTEx_AlterSplice	0.000847458
UC	MICB	ENSG00000204516	ENSG00000204516.5	6	31494882	rs2844496	-0.0880936	0.0286329	0.00209334	EAS	ACCC_ABS	0.000847458
CD	HLA-C	ENSG00000204525	chr6:31270085:31270210:clu_34934:ENSG00000204525.16	6	31273801	rs2524098	-0.0540197	0.0108899	7.02956e-07	EUR	GTEx_AlterSplice	0.000847458
CD	HLA-C	ENSG00000204525	chr6:31270085:31270210:clu_43692_-:ENSG00000204525.16	6	31260781	rs2524091	0.0527735	0.0107321	8.77142e-07	EUR	UVA_AlterSplice	0.000847458
UC	POU5F1	ENSG00000204531	ENSG00000204531.11	6	31265221	rs3094226	-0.0740351	0.0148824	6.53627e-07	EAS	ACCC_Expr	0.000847458
UC	POU5F1	ENSG00000204531	ENSG00000204531.17	6	31254160	rs915660	-0.112077	0.0292737	0.000128886	EUR	GTEx_ABS	0.000847458
UC	POU5F1	ENSG00000204531	ENSG00000204531.17	6	31222345	rs9357113	-0.0651149	0.0141531	4.20981e-06	EUR	UVA_ABS	0.000847458
UC	POU5F1	ENSG00000204531	ENSG00000204531.17	6	31227319	rs9357113	-0.0622125	0.013413	3.5143e-06	EUR	UVA_Expr	0.000847458
UC	CCHCR1	ENSG00000204536	chr6:31157089:31157385:clu_43685_-:ENSG00000204536.13	6	31218579	rs743401	0.0561104	0.0130561	1.72623e-05	EUR	UVA_AlterSplice	0.000847458
CD	PSORS1C2	ENSG00000204538	ENSG00000204538.3	6	31245834	rs1042145	0.0463958	0.0128115	0.00029298	EUR	GTEx_Expr	0.000847458
CD	PSORS1C2	ENSG00000204538	ENSG00000204538.3	6	31210502	rs3094221	-0.0560458	0.0147822	0.000149769	EUR	UVA_Expr	0.000847458
UC	PSORS1C2	ENSG00000204538	ENSG00000204538.3	6	31245834	rs1042145	-0.0672446	0.0108936	6.70744e-10	EUR	GTEx_Expr	0.000847458
UC	PSORS1C2	ENSG00000204538	ENSG00000204538.3	6	31210502	rs3094221	0.0772162	0.0125257	7.06503e-10	EUR	UVA_Expr	0.000847458
CD	PSORS1C1	ENSG00000204540	ENSG00000204540.6	6	31114751	rs3094221	0.103623	0.0186605	2.80737e-08	EAS	ACCC_STM	0.000847458
CD	PSORS1C1	ENSG00000204540	ENSG00000204540.10	6	31234141	rs1042149	0.0418147	0.011463	0.000264487	EUR	GTEx_STM	0.000847458
IBD	PSORS1C1	ENSG00000204540	chr6:31114891:31117090:clu_42356_+:ENSG00000204540.10	6	31202238	rs3094199	0.0354273	0.0108004	0.00103736	EUR	UVA_AlterSplice	0.000847458
UC	PSORS1C1	ENSG00000204540	ENSG00000204540.6	6	31114751	rs3094221	-0.118177	0.0165974	1.0778e-12	EAS	ACCC_ABS	0.000847458
UC	PSORS1C1	ENSG00000204540	ENSG00000204540.6	6	31114751	rs3094221	-0.122053	0.0174496	2.65963e-12	EAS	ACCC_STM	0.000847458
UC	PSORS1C1	ENSG00000204540	ENSG00000204540.10	6	31234141	rs1042149	-0.0633644	0.0101639	4.53989e-10	EUR	GTEx_ABS	0.000847458
UC	PSORS1C1	ENSG00000204540	ENSG00000204540.10	6	31234141	rs1042149	-0.0608294	0.00965395	2.95758e-10	EUR	GTEx_STM	0.000847458
UC	PSORS1C1	ENSG00000204540	ENSG00000204540.10	6	31204540	rs3094221	0.06312	0.00983289	1.36925e-10	EUR	UVA_ABS	0.05
IBD	ABCF1	ENSG00000204574	ENST00000326195.8:ABCF1_6:30558312-30559309	6	30784458	rs2233967	-0.154716	0.0432164	0.000343564	EAS	ACCC_APA	0.00172414
UC	ABCF1	ENSG00000204574	ENST00000326195.8:ABCF1_6:30558312-30559309	6	30784458	rs2233967	-0.158296	0.0472241	0.000802259	EAS	ACCC_APA	0.00172414
IBD	DDR1	ENSG00000204580	chr6:30897141:30897379:clu_34921:ENSG00000204580.13	6	31106126	rs9295934	-0.0919258	0.0171702	8.61307e-08	EUR	GTEx_AlterSplice	0.00172414
UC	HLA-E	ENSG00000204592	chr6:29928328:29944500:clu_42287_+:ENSG00000204592.8	6	29951941	rs13215306	0.0778112	0.0171617	5.78777e-06	EUR	UVA_AlterSplice	0.00172414
CD	TRIM39	ENSG00000204599	chr6:30327696:30328909:clu_34858:ENSG00000204599.14	6	30285562	rs5030611	-0.151697	0.0430593	0.000426717	EUR	GTEx_AlterSplice	0.00172414
IBD	TRIM15	ENSG00000204610	ENSG00000204610.12	6	30118092	rs28400887	-0.150035	0.0347985	1.62115e-05	EUR	UVA_ABS	0.00172414
UC	TRIM15	ENSG00000204610	ENSG00000204610.12	6	30118092	rs28400887	-0.185362	0.042235	1.13967e-05	EUR	UVA_ABS	0.00172414
CD	TRIM10	ENSG00000204613	ENSG00000204613.10	6	30109817	rs3734837	0.162415	0.0475797	0.000641269	EUR	UVA_GOB	0.00172414
IBD	TRIM10	ENSG00000204613	ENSG00000204613.10	6	30000450	rs9366754	-0.138666	0.0339358	4.3861e-05	EUR	GTEx_Expr	0.00172414
IBD	TRIM10	ENSG00000204613	ENSG00000204613.10	6	30109817	rs3734837	0.147322	0.0332762	9.54401e-06	EUR	UVA_GOB	0.00172414
UC	TRIM10	ENSG00000204613	ENSG00000204613.10	6	30109817	rs3734837	0.125884	0.0344822	0.000261522	EUR	UVA_GOB	0.00172414
CD	HLA-F	ENSG00000204642	chr6:29725563:29726011:clu_42283_+:ENSG00000204642.13	6	29823043	rs1961135	0.0545541	0.0164629	0.000920501	EUR	UVA_AlterSplice	0.00172414
CD	ZFP57	ENSG00000204644	ENSG00000204644.5	6	29882932	rs2840215	-0.0829437	0.0215499	0.000118642	EAS	ACCC_Expr	0.00172414
CD	ZFP57	ENSG00000204644	ENSG00000204644.9	6	29845796	rs374317	-0.0501086	0.0127349	8.32787e-05	EUR	GTEx_Expr	0.00172414
CD	ZFP57	ENSG00000204644	ENSG00000204644.9	6	29803507	rs374317	-0.0452707	0.0114287	7.45939e-05	EUR	UVA_Expr	0.00172414
UC	MOG	ENSG00000204655	ENSG00000204655.7	6	29877636	rs3094730	-0.206409	0.0425324	1.21621e-06	EAS	ACCC_Expr	0.00172414
CD	GABBR1	ENSG00000204681	ENSG00000204681.10	6	29791704	rs9261395	-0.180951	0.038695	2.92049e-06	EUR	UVA_Expr	0.00172414
UC	GABBR1	ENSG00000204681	ENSG00000204681.10	6	29791704	rs9261395	-0.214108	0.0379582	1.69438e-08	EUR	UVA_Expr	0.00172414
IBD	DOK6	ENSG00000206052	ENSG00000206052.10	18	69386891	rs763361	-0.0473042	0.0118972	7.01e-05	EUR	UVA_Expr	0.00172414
IBD	DOK6	ENSG00000206052	ENSG00000206052.10	18	69589362	rs34875178	0.0573428	0.0142048	5.4168e-05	EUR	UVA_STM	0.00172414
IBD	HCG27	ENSG00000206344	ENSG00000206344.6	6	31266885	rs6936604	-0.109615	0.0249003	1.07173e-05	EAS	ACCC_Expr	0.00121951
IBD	HCG27	ENSG00000206344	ENSG00000206344.7	6	31257719	rs7764668	-0.0708306	0.0125584	1.69941e-08	EUR	GTEx_Expr	0.00121951
IBD	HCG27	ENSG00000206344	ENSG00000206344.7	6	31231868	rs6936604	-0.0496748	0.0136215	0.000265547	EUR	UVA_Expr	0.00121951
UC	HCG27	ENSG00000206344	ENSG00000206344.7	6	31232656	rs6930065	-0.0538931	0.0140283	0.000122169	EUR	UVA_ABS	0.00121951
UC	HLA-A	ENSG00000206503	ENSG00000206503.12	6	29941898	rs9260405	0.0888741	0.02643	0.000772039	EUR	GTEx_Expr	0.00121951
UC	HLA-A	ENSG00000206503	ENSG00000206503.12	6	29953124	rs2734903	0.101141	0.0154305	5.57779e-11	EUR	UVA_Expr	0.00121951
CD	AC016747.3	ENSG00000212978	ENSG00000212978.6	2	61142025	rs11903270	-0.162892	0.0445981	0.000259759	EUR	GTEx_STM	0.00121951
IBD	AC016747.3	ENSG00000212978	ENSG00000212978.5	2	61149327	rs11498	0.150759	0.0368484	4.28917e-05	EAS	ACCC_Expr	0.00121951
IBD	AC016747.3	ENSG00000212978	ENSG00000212978.6	2	61142025	rs11903270	-0.135266	0.033467	5.30524e-05	EUR	GTEx_STM	0.00121951
UC	AC016747.3	ENSG00000212978	ENSG00000212978.6	2	61142025	rs11903270	-0.131095	0.0360442	0.000275751	EUR	GTEx_STM	0.00121951
CD	DENND1B	ENSG00000213047	chr1:197715074:197735586:clu_2162_-:ENSG00000213047.12	1	197959120	rs17641524	0.141356	0.0225315	3.52604e-10	EUR	UVA_AlterSplice	0.00121951
IBD	DENND1B	ENSG00000213047	chr1:197715074:197735586:clu_2162_-:ENSG00000213047.12	1	197959120	rs17641524	0.103577	0.0156952	4.13084e-11	EUR	UVA_AlterSplice	0.00121951
UC	DENND1B	ENSG00000213047	chr1:197715074:197735586:clu_2162_-:ENSG00000213047.12	1	197959120	rs17641524	0.0860643	0.0173833	7.38428e-07	EUR	UVA_AlterSplice	0.00121951
CD	FGFR1OP	ENSG00000213066	ENSG00000213066.11	6	167027079	rs150112	0.285633	0.0724753	8.11063e-05	EUR	GTEx_STM	0.00121951
IBD	FGFR1OP	ENSG00000213066	ENSG00000213066.11	6	167027079	rs150112	0.19181	0.0485494	7.78854e-05	EUR	GTEx_STM	0.00121951
UC	ATP6V1G2	ENSG00000213760	ENSG00000213760.6	6	31548428	rs2071590	-0.0939507	0.0311589	0.00256801	EAS	ACCC_STM	0.00121951
UC	ATP6V1G2	ENSG00000213760	ENSG00000213760.10	6	31347251	rs2239705	-0.100631	0.0288869	0.000494678	EUR	GTEx_Expr	0.00121951
CD	ZSWIM8	ENSG00000214655	ENSG00000214655.10	10	73800115	rs2633309	0.237952	0.0635709	0.000181773	EUR	UVA_Expr	0.00121951
UC	HLA-F-AS1	ENSG00000214922	ENSG00000214922.9	6	29860826	rs3094165	0.160712	0.0372947	1.63818e-05	EUR	GTEx_Expr	0.00121951
UC	HLA-F-AS1	ENSG00000214922	ENSG00000214922.9	6	29831704	rs2743930	0.158467	0.029655	9.108e-08	EUR	UVA_Expr	0.00121951
CD	HLA-DPB1	ENSG00000223865	6:33053666:33053996:clu_49881_+:ENSG00000223865.6	6	32692954	rs9277422	-0.158078	0.0302954	1.80963e-07	EAS	ACCC_AlterSplice	0.00121951
UC	HLA-DPB1	ENSG00000223865	chr6:33085889:33086219:clu_42473_+:ENSG00000223865.10	6	32751873	rs9277454	0.0834645	0.0209094	6.55934e-05	EUR	UVA_AlterSplice	0.00121951
CD	HLA-DPB2	ENSG00000224557	6:33053008:33053556:clu_49880_+:ENSG00000224557.3	6	32692935	rs9277428	-0.199816	0.0430565	3.47085e-06	EAS	ACCC_AlterSplice	0.00121951
IBD	RPL32P1	ENSG00000224796	ENSG00000224796.1	6	32692534	rs1042136	0.0835944	0.0233878	0.000351212	EAS	ACCC_Expr	0.00121951
UC	RPL32P1	ENSG00000224796	ENSG00000224796.1	6	32692534	rs1042136	0.165494	0.0353249	2.80066e-06	EAS	ACCC_Expr	0.00121951
UC	RPL32P1	ENSG00000224796	ENSG00000224796.1	6	32722290	rs9277362	0.0933539	0.0253731	0.000233916	EUR	GTEx_Expr	0.00121951
UC	RPL32P1	ENSG00000224796	ENSG00000224796.1	6	32750155	rs1126504	0.194509	0.0526838	0.000222481	EUR	UVA_Expr	0.00121951
IBD	AC019330.1	ENSG00000225421	ENSG00000225421.2	2	198637279	rs6434987	-0.140218	0.0383132	0.00025244	EUR	UVA_ABS	0.00121951
CD	SLC26A6	ENSG00000225697	chr3:48633635:48634731:clu_43345:ENSG00000225697.12	3	48629362	rs11715177	0.123923	0.0277408	7.92642e-06	EUR	GTEx_AlterSplice	0.00121951
CD	SLC26A6	ENSG00000225697	chr3:48633635:48635371:clu_34910_-:ENSG00000225697.12	3	48547380	rs2276852	-0.16072	0.0430786	0.000190833	EUR	UVA_AlterSplice	0.00121951
IBD	MIAT	ENSG00000225783	ENSG00000225783.6	22	26748914	rs4280	-0.0685996	0.0173142	7.43112e-05	EUR	UVA_Expr	0.00121951
UC	RP3-395M20.7	ENSG00000225931	ENSG00000225931.3	1	2602190	rs12042279	-0.164831	0.0427923	0.000117215	EUR	GTEx_Expr	0.00121951
CD	HCG4B	ENSG00000227262	ENSG00000227262.3	6	29950033	rs2517671	0.0956981	0.0178446	8.19145e-08	EUR	UVA_Expr	0.00121951
IBD	HCG4B	ENSG00000227262	ENSG00000227262.3	6	29940475	rs9258651	0.0908902	0.0197941	4.39462e-06	EUR	GTEx_Expr	0.00121951
IBD	HCG4B	ENSG00000227262	ENSG00000227262.3	6	29950033	rs2517671	0.102585	0.0129508	2.35387e-15	EUR	UVA_Expr	0.00121951
UC	HCG4B	ENSG00000227262	ENSG00000227262.3	6	29940475	rs9258651	0.0949828	0.0227459	2.96922e-05	EUR	GTEx_Expr	0.00625
UC	HCG4B	ENSG00000227262	ENSG00000227262.3	6	29950033	rs2517671	0.0983102	0.0147698	2.81047e-11	EUR	UVA_Expr	0.00625
IBD	CTD-2330K9.3	ENSG00000228008	ENSG00000228008.1	3	49970282	rs112313157	-0.125784	0.0342033	0.000235489	EUR	GTEx_Expr	0.00625
UC	HLA-DRB6	ENSG00000229391	ENSG00000229391.3	6	32661767	rs28366332	-0.266622	0.0214712	2.09684e-35	EAS	ACCC_Expr	0.00625
UC	HLA-DRB6	ENSG00000229391	ENSG00000229391.7	6	32668295	rs28366294	-0.177969	0.0160211	1.14154e-28	EUR	GTEx_Expr	0.00625
UC	HLA-DRB6	ENSG00000229391	ENSG00000229391.7	6	32683553	rs9271408	-0.201542	0.0180551	6.21475e-29	EUR	UVA_Expr	0.00217391
IBD	HCG18	ENSG00000231074	ENST00000454269.5:HCG18_chr6:30291006-30292599	6	30200008	rs2844759	0.0350111	0.00862745	4.9472e-05	EUR	GTEx_APA	0.00217391
IBD	HCG18	ENSG00000231074	ENST00000438412.5:HCG18_chr6:30290794-30292599	6	30339198	rs1075105	0.0939533	0.0264576	0.000383638	EUR	UVA_APA	0.00217391
CD	AC013264.2	ENSG00000231621	ENSG00000231621.1	2	197097039	rs12617426	0.173901	0.0514109	0.000718124	EUR	UVA_Expr	0.00217391
UC	ETF1P1	ENSG00000232757	ENSG00000232757.1	6	29943231	rs12721675	0.256058	0.0688986	0.000202049	EAS	ACCC_Expr	0.00217391
IBD	RP11-421L21.3	ENSG00000233184	chr1:101077508:101083461:clu_53325:ENSG00000233184.6	1	101311346	rs7528842	-0.0667406	0.0183775	0.000281625	EUR	GTEx_AlterSplice	0.00217391
IBD	RP11-421L21.3	ENSG00000233184	chr1:101077508:101083461:clu_3870_+:ENSG00000233184.6	1	101304211	rs17123647	-0.0931022	0.0266412	0.000474659	EUR	UVA_AlterSplice	0.00217391
CD	GPX1	ENSG00000233276	ENST00000419349.1:GPX1_chr3:49357178-49358283	3	49432932	rs7373849	-0.0946822	0.0116294	3.89896e-16	EUR	GTEx_APA	0.00217391
IBD	GPX1	ENSG00000233276	ENSG00000233276.3	3	49433662	rs62259939	0.217527	0.0484505	7.13346e-06	EUR	GTEx_Expr	0.00217391
UC	GPX1	ENSG00000233276	ENSG00000233276.3	3	49433662	rs62259939	0.186957	0.0453908	3.80816e-05	EUR	GTEx_Expr	0.00217391
CD	AC074117.10	ENSG00000234072	ENSG00000234072.1	2	27246252	rs11681351	0.223111	0.0658066	0.000697913	EUR	GTEx_Expr	0.00217391
CD	AC074117.10	ENSG00000234072	ENSG00000234072.1	2	27249750	rs34341829	0.103748	0.0222848	3.23151e-06	EUR	UVA_ABS	0.00217391
CD	AC074117.10	ENSG00000234072	ENSG00000234072.1	2	27240469	rs34341829	0.0958616	0.0201741	2.01695e-06	EUR	UVA_Expr	0.00217391
IBD	AC074117.10	ENSG00000234072	ENSG00000234072.1	2	27249750	rs34341829	0.0545461	0.0141696	0.000118347	EUR	UVA_ABS	0.00217391
IBD	AC010883.5	ENSG00000234936	ENSG00000234936.1	2	43315892	rs1367173	0.118527	0.0325532	0.000271541	EUR	GTEx_Expr	0.00217391
IBD	IFITM4P	ENSG00000235821	ENSG00000235821.1	6	29861263	rs7759482	0.0778189	0.0123985	3.46322e-10	EUR	GTEx_Expr	0.00217391
IBD	IFITM4P	ENSG00000235821	ENSG00000235821.1	6	29833022	rs2394685	-0.123542	0.0279504	9.86816e-06	EUR	UVA_Expr	0.00217391
UC	IFITM4P	ENSG00000235821	ENSG00000235821.1	6	29861263	rs7759482	0.100751	0.0153234	4.86733e-11	EUR	GTEx_Expr	0.00217391
UC	IFITM4P	ENSG00000235821	ENSG00000235821.1	6	29833022	rs2394685	-0.161573	0.0351228	4.22014e-06	EUR	UVA_Expr	0.000574713
CD	RHOA-IT1	ENSG00000235908	ENSG00000235908.1	3	49439703	rs9837520	0.373202	0.0905854	3.79055e-05	EUR	GTEx_Expr	0.000574713
IBD	AP001189.4	ENSG00000236304	ENSG00000236304.1	11	76715594	rs7931195	0.263315	0.0727046	0.000292669	EUR	GTEx_Expr	0.000574713
IBD	EIF2S2P3	ENSG00000236493	ENSG00000236493.2	10	92908862	rs2185756	0.133858	0.0333107	5.85776e-05	EUR	GTEx_Expr	0.000574713
CD	NONOP2	ENSG00000237522	ENSG00000237522.1	2	60847551	rs10194826	-0.204434	0.0554262	0.000225674	EUR	GTEx_Expr	0.000574713
IBD	NONOP2	ENSG00000237522	ENSG00000237522.1	2	60847551	rs10194826	-0.156034	0.0404785	0.000115851	EUR	GTEx_Expr	0.000574713
IBD	HLA-DQA2	ENSG00000237541	ENSG00000237541.3	6	32668756	rs9272113	0.0361277	0.00919679	8.55507e-05	EAS	ACCC_Expr	0.000574713
IBD	HLA-DQA2	ENSG00000237541	ENSG00000237541.3	6	32686315	rs9272319	-0.104172	0.0108034	5.28786e-22	EUR	GTEx_Expr	0.000574713
IBD	HLA-DQA2	ENSG00000237541	ENSG00000237541.3	6	32704930	rs685810	-0.0636971	0.00956688	2.77425e-11	EUR	UVA_Expr	0.000574713
UC	HLA-DQA2	ENSG00000237541	ENSG00000237541.3	6	32668756	rs9272113	0.0502146	0.0112244	7.68742e-06	EAS	ACCC_Expr	0.000574713
UC	HLA-DQA2	ENSG00000237541	ENSG00000237541.3	6	32686315	rs9272319	-0.162861	0.0140238	3.53281e-31	EUR	GTEx_Expr	0.000574713
UC	HLA-DQA2	ENSG00000237541	ENSG00000237541.3	6	32704930	rs685810	-0.126971	0.0120918	8.58642e-26	EUR	UVA_Expr	0.000574713
CD	C2orf74	ENSG00000237651	ENSG00000237651.6	2	61142025	rs3213944	0.0661838	0.0121224	4.77151e-08	EUR	GTEx_Expr	0.000574713
CD	C2orf74	ENSG00000237651	ENSG00000237651.6	2	61140739	rs2592493	0.0624171	0.0116598	8.64103e-08	EUR	UVA_ABS	0.000574713
CD	C2orf74	ENSG00000237651	ENSG00000237651.6	2	61129385	rs2592493	0.0615424	0.0114764	8.20625e-08	EUR	UVA_Expr	0.000574713
IBD	C2orf74	ENSG00000237651	ENSG00000237651.6	2	61142025	rs3213944	0.0497801	0.00816323	1.07349e-09	EUR	GTEx_Expr	0.000574713
IBD	C2orf74	ENSG00000237651	ENSG00000237651.6	2	61140739	rs2592493	0.0459382	0.00782137	4.26877e-09	EUR	UVA_ABS	0.000574713
IBD	C2orf74	ENSG00000237651	ENSG00000237651.6	2	61129385	rs2592493	0.0452945	0.00769561	3.96238e-09	EUR	UVA_Expr	0.000574713
UC	C2orf74	ENSG00000237651	ENSG00000237651.6	2	61142025	rs3213944	0.0450391	0.00974524	3.80702e-06	EUR	GTEx_Expr	0.000574713
UC	C2orf74	ENSG00000237651	ENSG00000237651.6	2	61140739	rs2592493	0.0411511	0.00938676	1.16547e-05	EUR	UVA_ABS	0.000574713
UC	C2orf74	ENSG00000237651	ENSG00000237651.6	2	61129385	rs2592493	0.0405744	0.00924442	1.13837e-05	EUR	UVA_Expr	0.000574713
UC	OR2I1P	ENSG00000237988	ENSG00000237988.2	6	29553220	rs17184255	0.286468	0.0474609	1.58112e-09	EAS	ACCC_ABS	0.000574713
CD	LY6G5B	ENSG00000240053	ENSG00000240053.8	6	31426730	rs805282	-0.094302	0.0207722	5.63062e-06	EUR	GTEx_STM	0.000574713
IBD	PSMB9	ENSG00000240065	ENSG00000240065.3	6	32844137	rs17587	-0.0683228	0.0178686	0.000131503	EAS	ACCC_ABS	0.000574713
IBD	PSMB9	ENSG00000240065	ENSG00000240065.3	6	32844137	rs17587	-0.0667034	0.0173042	0.000115851	EAS	ACCC_STM	0.000574713
IBD	PSMB9	ENSG00000240065	ENSG00000240065.7	6	32698039	rs1871667	-0.0750885	0.023083	0.00114202	EUR	GTEx_ABS	0.000574713
IBD	PSMB9	ENSG00000240065	ENSG00000240065.7	6	32698039	rs1871667	-0.0559385	0.0156516	0.000351584	EUR	GTEx_Expr	0.000574713
IBD	PSMB9	ENSG00000240065	ENSG00000240065.7	6	32698039	rs1871667	-0.0559913	0.0157304	0.000371664	EUR	GTEx_STM	0.000574713
IBD	PSMB9	ENSG00000240065	ENSG00000240065.7	6	32718833	rs2071480	-0.0442517	0.0116776	0.000150978	EUR	UVA_Expr	0.000574713
UC	PSMB9	ENSG00000240065	ENSG00000240065.3	6	32844137	rs17587	-0.0608632	0.0201448	0.002517	EAS	ACCC_ABS	0.000574713
UC	PSMB9	ENSG00000240065	ENSG00000240065.3	6	32844137	rs17587	-0.0594206	0.0195683	0.00239286	EAS	ACCC_STM	0.000574713
CD	HLA-DOB	ENSG00000241106	ENSG00000241106.2	6	32672815	rs3763354	0.0608878	0.0153472	7.26727e-05	EAS	ACCC_Expr	0.000574713
IBD	HLA-DOB	ENSG00000241106	ENSG00000241106.6	6	32695226	rs4148876	-0.0821113	0.0118998	5.19244e-12	EUR	GTEx_Expr	0.000574713
IBD	HLA-DOB	ENSG00000241106	ENSG00000241106.6	6	32713272	rs4148876	-0.101766	0.0163631	4.99642e-10	EUR	UVA_Expr	0.000574713
IBD	BMS1P4	ENSG00000242338	ENSG00000242338.6	10	73759748	rs10128354	0.0891858	0.020922	2.01909e-05	EUR	GTEx_Expr	0.000574713
IBD	BMS1P4	ENSG00000242338	ENSG00000242338.6	10	73718733	rs12262649	-0.0961249	0.0210306	4.86046e-06	EUR	UVA_Expr	0.000574713
IBD	MRPL20	ENSG00000242485	ENSG00000242485.5	1	1599282	rs9727393	-0.15128	0.0283275	9.27e-08	EUR	UVA_Expr	0.000574713
IBD	TNFRSF6B	ENSG00000243509	ENSG00000243509.4	20	63421972	rs6062498	-0.243228	0.0618377	8.37779e-05	EAS	ACCC_Expr	0.000574713
IBD	TNFRSF6B	ENSG00000243509	ENSG00000243509.4	20	63403201	rs3787092	0.273578	0.0616846	9.2024e-06	EUR	UVA_Expr	0.000574713
CD	CFB	ENSG00000243649	ENSG00000243649.4	6	31927699	rs57825471	-0.343208	0.0787917	1.32526e-05	EAS	ACCC_STM	0.000574713
CD	HLA-L	ENSG00000243753	ENSG00000243753.5	6	30119743	rs3815087	0.0739897	0.0190887	0.000106142	EUR	GTEx_Expr	0.000574713
CD	C4A	ENSG00000244731	ENSG00000244731.7	6	32226506	rs3096690	0.11706	0.0209994	2.48269e-08	EUR	GTEx_Expr	0.000574713
CD	C4A	ENSG00000244731	ENSG00000244731.7	6	32226506	rs389884	0.115954	0.0212971	5.19152e-08	EUR	GTEx_STM	0.000574713
CD	C4A	ENSG00000244731	ENSG00000244731.7	6	32146254	rs1265905	0.0929587	0.0165105	1.79932e-08	EUR	UVA_ABS	0.000574713
CD	C4A	ENSG00000244731	ENSG00000244731.7	6	32115883	rs3131383	0.0894585	0.0158896	1.80192e-08	EUR	UVA_Expr	0.000574713
IBD	C4A	ENSG00000244731	ENSG00000244731.7	6	32226506	rs3096690	0.0729496	0.0136167	8.44424e-08	EUR	GTEx_Expr	0.000574713
IBD	C4A	ENSG00000244731	ENSG00000244731.7	6	32226506	rs389884	0.0666033	0.0135795	9.35791e-07	EUR	GTEx_STM	0.000574713
IBD	C4A	ENSG00000244731	ENSG00000244731.7	6	32146254	rs1265905	0.0535984	0.0106663	5.03353e-07	EUR	UVA_ABS	0.000574713
IBD	C4A	ENSG00000244731	ENSG00000244731.7	6	32115883	rs3131383	0.0497288	0.0101971	1.07839e-06	EUR	UVA_Expr	0.000574713
IBD	TNXA	ENSG00000248290	6:31976915:31977054:clu_51276_-:ENSG00000248290.1	6	32312567	rs2395164	0.143011	0.0452129	0.00156121	EAS	ACCC_AlterSplice	0.000574713
UC	RP11-310P5.2	ENSG00000250385	ENSG00000250385.1	5	683315	rs72704802	-0.0867344	0.0207165	2.83e-05	EUR	UVA_Expr	0.000574713
IBD	RP11-1348G14.4	ENSG00000251417	ENSG00000251417.2	16	28606186	rs72793811	-0.0925618	0.0171416	6.66999e-08	EUR	GTEx_Expr	0.000574713
UC	C6orf3	ENSG00000255389	ENSG00000255389.1	6	111593218	rs9481169	-0.0753202	0.0133188	1.55666e-08	EUR	GTEx_Expr	0.000574713
CD	RP1-102E24.8	ENSG00000256433	ENSG00000256433.2	12	6251677	rs11616188	-0.139894	0.0280592	6.17432e-07	EUR	GTEx_Expr	0.000574713
IBD	LINC01475	ENSG00000257582	ENSG00000257582.5	10	99536660	rs10786557	0.170343	0.0174582	1.71813e-22	EUR	GTEx_Expr	0.000574713
IBD	RTEL1	ENSG00000258366	ENSG00000258366.3	20	63657812	rs6062498	-0.213336	0.0473116	6.50823e-06	EAS	ACCC_STM	0.000574713
IBD	RTEL1	ENSG00000258366	chr20:63689132:63689750:clu_30626:ENSG00000258366.7	20	63401510	rs6062302	-0.108628	0.0144744	6.15067e-14	EUR	GTEx_AlterSplice	0.000574713
IBD	RP11-92G12.3	ENSG00000260088	ENSG00000260088.1	1	200701909	rs28608585	0.0570778	0.0122347	3.08243e-06	EUR	GTEx_Expr	0.000574713
UC	RP11-92G12.3	ENSG00000260088	ENSG00000260088.1	1	200701909	rs28608585	0.0528849	0.0143472	0.000227744	EUR	GTEx_Expr	0.00714286
CD	RP11-973H7.1	ENSG00000260302	ENSG00000260302.1	18	12701327	rs2847293	0.143895	0.0212669	1.32252e-11	EUR	GTEx_Expr	0.00714286
CD	RP11-973H7.1	ENSG00000260302	ENSG00000260302.1	18	12719243	rs2542157	0.155599	0.0453954	0.000608846	EUR	UVA_Expr	0.00714286
IBD	RP11-973H7.1	ENSG00000260302	ENSG00000260302.1	18	12701327	rs2847293	0.108799	0.0151716	7.43434e-13	EUR	GTEx_Expr	0.00714286
IBD	RP11-973H7.1	ENSG00000260302	ENSG00000260302.1	18	12719243	rs2542157	0.11677	0.0321156	0.000276991	EUR	UVA_Expr	0.00714286
UC	RP11-973H7.1	ENSG00000260302	ENSG00000260302.1	18	12701327	rs2847293	0.0899227	0.0154904	6.4346e-09	EUR	GTEx_Expr	0.00217391
IBD	RP11-378A13.1	ENSG00000261338	ENSG00000261338.1	2	218030596	rs4674275	-0.128825	0.0291251	9.72677e-06	EAS	ACCC_Expr	0.00217391
IBD	RP11-378A13.1	ENSG00000261338	ENSG00000261338.2	2	218030441	rs736730	-0.0481022	0.00842828	1.14825e-08	EUR	GTEx_Expr	0.00217391
IBD	RP11-378A13.1	ENSG00000261338	ENSG00000261338.2	2	218055355	rs6736362	0.0695652	0.0128456	6.11174e-08	EUR	UVA_Expr	0.00217391
UC	RN7SL471P	ENSG00000263426	ENSG00000263426.2	6	29372966	rs78609255	-0.0632983	0.0174357	0.00028299	EUR	UVA_Expr	0.00217391
IBD	RP11-542M13.2	ENSG00000269667	ENSG00000269667.1	16	86080742	rs16940186	0.152921	0.0243207	3.22e-10	EUR	UVA_Expr	0.00217391
IBD	RP11-542M13.2	ENSG00000269667	ENSG00000269667.1	16	86080742	rs16940186	0.152921	0.0243207	3.2226e-10	EUR	UVA_Expr	0.00217391
IBD	RP11-172C16.5	ENSG00000270204	ENSG00000270204.1	11	114472105	rs11215064	0.0815543	0.0142369	1.01398e-08	EUR	UVA_Expr	0.00217391
IBD	RP11-373D23.3	ENSG00000270210	ENSG00000270210.1	2	28591816	rs4666068	0.130634	0.0245942	1.08668e-07	EUR	GTEx_Expr	0.00217391
IBD	RP11-373D23.3	ENSG00000270210	ENSG00000270210.1	2	28584501	rs7562	0.14826	0.0289099	2.92288e-07	EUR	UVA_Expr	0.00217391
IBD	CTA-363E19.2	ENSG00000272072	ENSG00000272072.1	7	107053598	rs2237683	0.238099	0.0639638	0.000197335	EUR	GTEx_Expr	0.00217391
CD	RP11-574K11.29	ENSG00000272140	ENSG00000272140.2	10	73687051	rs3870406	-0.183982	0.0446924	3.84464e-05	EUR	UVA_Expr	0.00217391
UC	RP11-347C12.12	ENSG00000273724	ENSG00000273724.1	16	30447477	rs8051096	-0.096451	0.0243791	7.61191e-05	EUR	GTEx_Expr	0.00217391
UC	RP11-347C12.12	ENSG00000273724	ENSG00000273724.1	16	30500987	rs11645581	-0.105613	0.0233844	6.29006e-06	EUR	UVA_Expr	0.00217391
IBD	PMS2P2	ENSG00000278416	chr7:75507867:75510931:clu_45288_-:ENSG00000278416.1	7	75807578	rs794379	-0.0545698	0.0132477	3.80226e-05	EUR	UVA_AlterSplice	0.00217391
IBD	RP1-247F3.1	ENSG00000279370	ENSG00000279370.1	5	131112961	rs2108392	-0.0878572	0.0216307	4.8719e-05	EUR	UVA_Expr	0.00217391
IBD	RP11-386E5.1	ENSG00000283286	ENSG00000283286.1	5	40344685	rs1373692	0.155579	0.0165258	4.76e-21	EUR	UVA_Expr	0.00217391
IBD	RP11-386E5.1	ENSG00000283286	ENSG00000283286.1	5	40344685	rs1373692	0.155579	0.0165258	4.76278e-21	EUR	UVA_Expr	0.00217391

### Sheet: SD25
Supplementary Data 25. Prioritized candidate risk genes supported by colocalization analyses.
Disease	Gene Name	Gene ID	nsnps	PP.H0.abf	PP.H1.abf	PP.H2.abf	PP.H3.abf	PP.H4.abf	locus_id	phenotype_id	Ancestry	Panel
CD	SLC20A2	ENSG00000168575	2721	8.91656e-05	0.0251908	0.00024322	0.067807	0.90667	ENSG00000168575	ENSG00000168575.5	EAS	ACCC_ABS
CD	NDUFS1	ENSG00000023228	5214	2.70902e-11	2.79309e-09	0.000708461	0.0721175	0.927174	ENSG00000023228	ENSG00000023228.13	EUR	GTEx_ABS
CD	ACAP3	ENSG00000131584	4086	2.64327e-11	3.64845e-09	0.000176654	0.0234067	0.976417	ENSG00000131584	ENSG00000131584.18	EUR	UVA_ABS
CD	FAM117B	ENSG00000138439	3948	6.23349e-12	5.78537e-09	3.51374e-05	0.0316431	0.968322	ENSG00000138439	ENSG00000138439.11	EUR	UVA_ABS
CD	ITPKC	ENSG00000086544	5890	2.76851e-10	1.76897e-06	5.79193e-06	0.0360442	0.963948	ENSG00000086544	ENSG00000086544.2	EUR	UVA_ABS
CD	NDUFS1	ENSG00000023228	5540	4.38273e-13	4.47147e-11	0.000606531	0.0609427	0.938451	ENSG00000023228	ENSG00000023228.13	EUR	UVA_ABS
CD	MST1	ENSG00000173531	2737	4.23594e-27	0.00258599	1.4624e-25	0.0883686	0.909045	ENSG00000173531	ENSG00000173531.15	EUR	UVA_ABS
CD	SLC20A2	ENSG00000168575	4825	1.67637e-32	1.33247e-30	0.00126561	0.0996987	0.899036	ENSG00000168575	ENSG00000168575.9	EUR	UVA_ABS
CD	GIGYF1	ENSG00000146830	5269	0.000589308	0.00224532	0.0207959	0.0783365	0.898033	ENSG00000146830	ENSG00000146830.9	EUR	UVA_ABS
CD	PARK7	ENSG00000116288	5340	3.20216e-15	1.77569e-11	3.10628e-05	0.171423	0.828545	ENSG00000116288	ENSG00000116288.12	EUR	UVA_ABS
CD	ANKRD44	ENSG00000065413	4189	6.4511e-13	1.56599e-10	0.000779023	0.188296	0.810925	ENSG00000065413	ENSG00000065413.18	EUR	UVA_ABS
CD	NDUFS1	ENSG00000023228	5113	1.6092e-11	1.6566e-09	0.000731721	0.0744028	0.924865	ENSG00000023228	ENST00000455934.6:NDUFS1_chr2:206123111-206124276	EUR	GTEx_APA
CD	NDUFS1	ENSG00000023228	5113	2.85382e-24	2.93789e-22	0.000768464	0.0781891	0.921042	ENSG00000023228	ENST00000233190.10:NDUFS1_chr2:206122323-206124276	EUR	GTEx_APA
CD	NDUFS1	ENSG00000023228	5431	3.35333e-11	3.41592e-09	0.000674532	0.0677807	0.931545	ENSG00000023228	ENST00000233190.10:NDUFS1_chr2:206122323-206124276	EUR	UVA_APA
CD	NDUFS1	ENSG00000023228	5431	4.81897e-07	4.90892e-05	0.000725627	0.072991	0.926234	ENSG00000023228	ENST00000455934.6:NDUFS1_chr2:206123111-206124276	EUR	UVA_APA
CD	CLN3	ENSG00000188603	3406	7.626e-33	1.37937e-26	7.31774e-08	0.131493	0.868507	ENSG00000188603	ENST00000636147.1:CLN3_chr16:28475351-28477635	EUR	UVA_APA
CD	ADAM15	ENSG00000143537	3206	6.04803e-19	4.74317e-16	6.64912e-06	0.0042188	0.995775	ENSG00000143537	chr1:155060832:155062245:clu_54282:ENSG00000143537.13	EUR	GTEx_AlterSplice
CD	ADAM15	ENSG00000143537	3206	1.61973e-22	1.27027e-19	6.64912e-06	0.0042188	0.995775	ENSG00000143537	chr1:155060832:155061418:clu_54282:ENSG00000143537.13	EUR	GTEx_AlterSplice
CD	MST1	ENSG00000173531	2548	1.14353e-58	6.98109e-35	3.18201e-26	0.0184442	0.981556	ENSG00000173531	chr3:49684189:49684314:clu_43450:ENSG00000173531.15	EUR	GTEx_AlterSplice
CD	DAP	ENSG00000112977	6414	2.31605e-08	8.57864e-06	0.000136245	0.0495148	0.95034	ENSG00000112977	chr5:10683571:10748175:clu_37590:ENSG00000112977.15	EUR	GTEx_AlterSplice
CD	RAD50	ENSG00000113522	3873	6.90943e-37	0.0125866	2.25736e-36	0.040174	0.947239	ENSG00000113522	chr5:132471054:132475667:clu_38872:ENSG00000113522.13	EUR	GTEx_AlterSplice
CD	DAP	ENSG00000112977	6414	5.18371e-11	1.92004e-08	0.000178993	0.0653646	0.934456	ENSG00000112977	chr5:10734268:10748175:clu_37590:ENSG00000112977.15	EUR	GTEx_AlterSplice
CD	ADAM15	ENSG00000143537	3206	6.87348e-05	0.0539053	4.07144e-05	0.0310153	0.91497	ENSG00000143537	chr1:155060343:155060763:clu_54282:ENSG00000143537.13	EUR	GTEx_AlterSplice
CD	ADAM15	ENSG00000143537	3206	1.68306e-11	1.31994e-08	0.000115853	0.0899481	0.909936	ENSG00000143537	chr1:155060832:155061415:clu_54282:ENSG00000143537.13	EUR	GTEx_AlterSplice
CD	ADAM15	ENSG00000143537	3427	2.36015e-09	1.87989e-06	6.82178e-06	0.0044381	0.995553	ENSG00000143537	chr1:155060832:155061418:clu_4331_+:ENSG00000143537.13	EUR	UVA_AlterSplice
CD	ADAM15	ENSG00000143537	3427	9.81847e-15	7.82057e-12	7.47223e-06	0.00495671	0.995036	ENSG00000143537	chr1:155060832:155061415:clu_4331_+:ENSG00000143537.13	EUR	UVA_AlterSplice
CD	SULT1A2	ENSG00000197165	3331	9.50784e-11	0.000171975	5.14577e-09	0.00831603	0.991512	ENSG00000197165	chr16:28592443:28595367:clu_18397_-:ENSG00000197165.10	EUR	UVA_AlterSplice
CD	SULT1A1	ENSG00000196502	3311	9.55967e-11	0.000172913	5.21093e-09	0.008434	0.991393	ENSG00000196502	chr16:28592443:28595367:clu_18397_-:ENSG00000196502.11	EUR	UVA_AlterSplice
CD	SULT1A2	ENSG00000197165	3335	6.61425e-09	0.0119637	8.90318e-09	0.0151309	0.972905	ENSG00000197165	chr16:28592443:28608291:clu_18397_-:ENSG00000197165.10	EUR	UVA_AlterSplice
CD	SULT1A1	ENSG00000196502	3333	6.61855e-09	0.0119715	8.90424e-09	0.0151329	0.972896	ENSG00000196502	chr16:28592443:28608291:clu_18397_-:ENSG00000196502.11	EUR	UVA_AlterSplice
CD	DENND1B	ENSG00000213047	4493	1.15832e-17	2.01503e-08	1.85958e-11	0.0313808	0.968619	ENSG00000213047	chr1:197715074:197772868:clu_2162_-:ENSG00000213047.12	EUR	UVA_AlterSplice
CD	DENND1B	ENSG00000213047	4493	9.1908e-27	1.59884e-17	3.40825e-11	0.0583485	0.941652	ENSG00000213047	chr1:197735796:197772868:clu_2162_-:ENSG00000213047.12	EUR	UVA_AlterSplice
CD	DENND1B	ENSG00000213047	4412	1.69377e-29	2.94649e-20	3.95928e-11	0.067944	0.932056	ENSG00000213047	chr1:197715074:197735586:clu_2162_-:ENSG00000213047.12	EUR	UVA_AlterSplice
CD	SULT1A1	ENSG00000196502	3307	1.49571e-93	2.7054e-87	6.40881e-08	0.115036	0.884964	ENSG00000196502	chr16:28592443:28593252:clu_18397_-:ENSG00000196502.11	EUR	UVA_AlterSplice
CD	SULT1A2	ENSG00000197165	3327	1.47223e-93	2.66292e-87	6.40956e-08	0.115049	0.88495	ENSG00000197165	chr16:28592443:28593252:clu_18397_-:ENSG00000197165.10	EUR	UVA_AlterSplice
CD	SULT1A1	ENSG00000196502	3333	3.94583e-120	7.13711e-114	7.19995e-08	0.12936	0.87064	ENSG00000196502	chr16:28608388:28608478:clu_18398_-:ENSG00000196502.11	EUR	UVA_AlterSplice
CD	SULT1A1	ENSG00000196502	3334	3.63871e-134	6.5816e-128	8.36714e-08	0.150493	0.849507	ENSG00000196502	chr16:28608603:28608708:clu_18398_-:ENSG00000196502.11	EUR	UVA_AlterSplice
CD	SULT1A2	ENSG00000197165	3322	1.87532e-131	3.39202e-125	8.56765e-08	0.154123	0.845876	ENSG00000197165	chr16:28606236:28606761:clu_18397_-:ENSG00000197165.10	EUR	UVA_AlterSplice
CD	SULT1A1	ENSG00000196502	3332	1.82582e-131	3.3025e-125	8.56767e-08	0.154124	0.845876	ENSG00000196502	chr16:28606236:28606761:clu_18397_-:ENSG00000196502.11	EUR	UVA_AlterSplice
CD	FADS1	ENSG00000149485	3114	1.69495e-15	4.43148e-07	3.91443e-10	0.101445	0.898555	ENSG00000149485	ENSG00000149485.12	EAS	ACCC_Expr
CD	RP1-102E24.8	ENSG00000256433	5505	7.9095e-14	8.93244e-09	1.48736e-07	0.015813	0.984187	ENSG00000256433	ENSG00000256433.2	EUR	GTEx_Expr
CD	CD40	ENSG00000101017	5625	0.000139142	0.00182848	0.0018618	0.0234934	0.972677	ENSG00000101017	ENSG00000101017.13	EUR	GTEx_Expr
CD	FUT2	ENSG00000176920	6336	1.80361e-30	6.33752e-21	1.24223e-11	0.0426924	0.957308	ENSG00000176920	ENSG00000176920.11	EUR	GTEx_Expr
CD	HCG4B	ENSG00000227262	12852	5.13034e-15	3.08599e-08	7.924e-09	0.0470875	0.952912	ENSG00000227262	ENSG00000227262.3	EUR	GTEx_Expr
CD	RHOA-IT1	ENSG00000235908	2449	6.53956e-26	0.0399232	1.2985e-25	0.0783903	0.881687	ENSG00000235908	ENSG00000235908.1	EUR	GTEx_Expr
CD	RP1-102E24.8	ENSG00000256433	5799	8.80547e-10	9.75857e-05	1.25385e-07	0.0129087	0.986994	ENSG00000256433	ENSG00000256433.2	EUR	UVA_Expr
CD	ACAP3	ENSG00000131584	4086	2.74677e-12	3.7913e-10	0.000247689	0.0332214	0.966531	ENSG00000131584	ENSG00000131584.18	EUR	UVA_Expr
CD	RPS6KA4	ENSG00000162302	3762	8.95338e-09	0.000724066	4.28609e-07	0.0336963	0.965579	ENSG00000162302	ENSG00000162302.12	EUR	UVA_Expr
CD	FUT2	ENSG00000176920	6756	9.49916e-220	3.3743e-210	1.04248e-11	0.036067	0.963933	ENSG00000176920	ENSG00000176920.11	EUR	UVA_Expr
CD	CD40	ENSG00000101017	5979	0.000872006	0.0115166	0.00236105	0.0302274	0.955023	ENSG00000101017	ENSG00000101017.13	EUR	UVA_Expr
CD	ITPKC	ENSG00000086544	5890	1.46408e-11	9.35493e-08	8.6696e-06	0.0544499	0.945541	ENSG00000086544	ENSG00000086544.2	EUR	UVA_Expr
CD	CKB	ENSG00000166165	6336	3.51325e-08	3.81224e-05	7.87162e-05	0.0844998	0.915383	ENSG00000166165	ENSG00000166165.12	EUR	UVA_Expr
CD	MST1	ENSG00000173531	2737	5.96843e-27	0.00364365	1.54436e-25	0.0933782	0.902978	ENSG00000173531	ENSG00000173531.15	EUR	UVA_Expr
CD	UBE2L3	ENSG00000185651	4206	3.25124e-18	0.000135426	2.52512e-15	0.104285	0.895579	ENSG00000185651	ENSG00000185651.14	EUR	UVA_Expr
CD	ZSWIM8	ENSG00000214655	3426	1.83697e-08	0.0301718	6.87467e-08	0.112057	0.857771	ENSG00000214655	ENSG00000214655.10	EUR	UVA_Expr
CD	AC013264.2	ENSG00000231621	4246	5.90706e-05	0.0143393	0.000600346	0.144893	0.840108	ENSG00000231621	ENSG00000231621.1	EUR	UVA_Expr
CD	CD40	ENSG00000101017	5625	0.000375569	0.00493539	0.00267991	0.0342593	0.95775	ENSG00000101017	ENSG00000101017.13	EUR	GTEx_STM
CD	MARK3	ENSG00000075413	5921	7.96372e-10	8.33269e-07	8.60774e-05	0.0891547	0.910758	ENSG00000075413	ENSG00000075413.17	EUR	GTEx_STM
CD	CCDC88B	ENSG00000168071	3497	9.88282e-12	6.76609e-07	2.67202e-06	0.182117	0.817879	ENSG00000168071	ENSG00000168071.21	EUR	GTEx_STM
CD	FLRT3	ENSG00000125848	5744	6.84253e-56	4.74192e-55	0.00281199	0.0185086	0.978679	ENSG00000125848	ENSG00000125848.9	EUR	UVA_STM
CD	ITGAV	ENSG00000138448	5156	1.19447e-05	0.000590121	0.000771078	0.0371332	0.961494	ENSG00000138448	ENSG00000138448.11	EUR	UVA_STM
CD	CD40	ENSG00000101017	5979	0.00253637	0.0334979	0.00327677	0.042358	0.918331	ENSG00000101017	ENSG00000101017.13	EUR	UVA_STM
IBD	RGS14	ENSG00000169220	3607	1.59983e-13	5.09405e-06	4.50567e-10	0.01336	0.986635	ENSG00000169220	ENSG00000169220.13	EAS	ACCC_ABS
IBD	TNFRSF14	ENSG00000157873	4791	1.5421e-09	0.00313493	5.61279e-08	0.113219	0.883646	ENSG00000157873	ENSG00000157873.13	EAS	ACCC_ABS
IBD	IRF5	ENSG00000128604	5452	5.8875e-27	4.76231e-17	5.15663e-13	0.0031743	0.996826	ENSG00000128604	ENSG00000128604.19	EUR	GTEx_ABS
IBD	TMED5	ENSG00000117500	4344	4.00564e-06	0.012851	3.85758e-05	0.122896	0.86421	ENSG00000117500	ENSG00000117500.12	EUR	GTEx_ABS
IBD	RGS14	ENSG00000169220	5063	3.86771e-49	1.41353e-43	3.71352e-09	0.000357535	0.999642	ENSG00000169220	ENSG00000169220.17	EUR	UVA_ABS
IBD	IRF5	ENSG00000128604	5762	7.46848e-58	6.04114e-48	3.01378e-13	0.00143924	0.998561	ENSG00000128604	ENSG00000128604.19	EUR	UVA_ABS
IBD	WNT4	ENSG00000162552	6247	7.40785e-25	0.000185813	7.34465e-23	0.0174404	0.982374	ENSG00000162552	ENSG00000162552.14	EUR	UVA_ABS
IBD	TNFRSF14	ENSG00000157873	6034	8.0469e-12	3.73917e-08	6.86776e-06	0.0309435	0.96905	ENSG00000157873	ENSG00000157873.17	EUR	UVA_ABS
IBD	USP36	ENSG00000055483	7795	3.50327e-42	2.48919e-40	0.000670616	0.046697	0.952632	ENSG00000055483	ENSG00000055483.19	EUR	UVA_ABS
IBD	GBA	ENSG00000177628	3589	7.16626e-10	0.00296972	1.28289e-08	0.0522185	0.944812	ENSG00000177628	ENSG00000177628.15	EUR	UVA_ABS
IBD	RCC1L	ENSG00000274523	3548	6.13216e-09	1.72576e-07	0.00215187	0.0596213	0.938227	ENSG00000274523	ENSG00000274523.4	EUR	UVA_ABS
IBD	MST1	ENSG00000173531	2736	1.57956e-60	0.00238487	5.4532e-59	0.0814179	0.916197	ENSG00000173531	ENSG00000173531.15	EUR	UVA_ABS
IBD	FAM117B	ENSG00000138439	3941	3.43515e-11	1.58316e-08	0.000193635	0.0883297	0.911477	ENSG00000138439	ENSG00000138439.11	EUR	UVA_ABS
IBD	ITPKC	ENSG00000086544	5886	2.84416e-09	4.33563e-06	5.9502e-05	0.0897946	0.910142	ENSG00000086544	ENSG00000086544.2	EUR	UVA_ABS
IBD	ATG16L1	ENSG00000085978	6677	8.78216e-39	2.44904e-15	5.0887e-25	0.141048	0.858952	ENSG00000085978	ENSG00000085978.21	EUR	UVA_ABS
IBD	GNA12	ENSG00000146535	8406	3.7151e-19	4.17738e-08	1.26232e-12	0.14108	0.85892	ENSG00000146535	ENSG00000146535.13	EUR	UVA_ABS
IBD	ADAM17	ENSG00000151694	6364	2.29005e-31	9.77769e-31	0.032025	0.135903	0.832072	ENSG00000151694	ENSG00000151694.12	EUR	UVA_ABS
IBD	CISD1	ENSG00000122873	6260	5.2909e-29	1.02473e-24	9.55096e-06	0.184164	0.815826	ENSG00000122873	ENSG00000122873.11	EUR	UVA_ABS
IBD	TSPAN14	ENSG00000108219	6813	1.21351e-15	6.95257e-08	3.23743e-10	0.0175658	0.982434	ENSG00000108219	ENST00000429989.7:TSPAN14_chr10:80517905-80529597	EUR	GTEx_APA
IBD	TSPAN14	ENSG00000108219	6813	7.87633e-16	4.51259e-08	3.49594e-10	0.0190484	0.980952	ENSG00000108219	ENST00000372164.7:TSPAN14_chr10:80517905-80522631	EUR	GTEx_APA
IBD	DR1	ENSG00000117505	4383	4.13605e-09	1.3263e-05	4.88577e-05	0.155827	0.84411	ENSG00000117505	ENST00000370267.1:DR1_chr1:93360493-93361168	EUR	GTEx_APA
IBD	CISD1	ENSG00000122873	5848	2.11725e-08	0.000409452	9.59378e-06	0.184718	0.814863	ENSG00000122873	ENST00000333926.5:CISD1_chr10:58287561-58289586	EUR	GTEx_APA
IBD	TSPAN14	ENSG00000108219	7328	4.07404e-11	0.00233414	5.02106e-10	0.0277973	0.969869	ENSG00000108219	ENST00000429989.7:TSPAN14_chr10:80517905-80529597	EUR	UVA_APA
IBD	TSPAN14	ENSG00000108219	7328	3.92871e-11	0.00225088	1.28432e-09	0.0726573	0.925092	ENSG00000108219	ENST00000372164.7:TSPAN14_chr10:80517905-80522631	EUR	UVA_APA
IBD	DR1	ENSG00000117505	4713	2.83092e-14	9.26496e-11	5.52529e-05	0.18001	0.819934	ENSG00000117505	ENST00000370267.1:DR1_chr1:93360493-93361168	EUR	UVA_APA
IBD	DR1	ENSG00000117505	4713	1.96871e-11	6.44315e-08	6.00247e-05	0.195643	0.804297	ENSG00000117505	ENST00000370272.8:DR1_chr1:93360493-93369498	EUR	UVA_APA
IBD	GSDMB	ENSG00000073605	2781	2.27196e-39	0.0136948	7.55657e-39	0.0446074	0.941698	ENSG00000073605	17:38064479:38065211:clu_24969_-:ENSG00000073605.14	EAS	ACCC_AlterSplice
IBD	USP36	ENSG00000055483	5933	1.33263e-05	0.00939762	0.000160661	0.112419	0.878009	ENSG00000055483	17:76793984:76794482:clu_25857_-:ENSG00000055483.15	EAS	ACCC_AlterSplice
IBD	SULT1A1	ENSG00000196502	2843	8.73782e-22	9.04488e-11	1.3276e-12	0.136562	0.863438	ENSG00000196502	16:28619924:28620029:clu_21506_-:ENSG00000196502.7	EAS	ACCC_AlterSplice
IBD	SULT1A2	ENSG00000197165	2835	8.74409e-22	9.05137e-11	1.32762e-12	0.136564	0.863436	ENSG00000197165	16:28619924:28620029:clu_21506_-:ENSG00000197165.6	EAS	ACCC_AlterSplice
IBD	SULT1A2	ENSG00000197165	2837	2.26371e-21	2.34326e-10	1.53792e-12	0.158355	0.841645	ENSG00000197165	16:28606996:28607104:clu_21506_-:ENSG00000197165.6	EAS	ACCC_AlterSplice
IBD	SULT1A1	ENSG00000196502	2834	2.26554e-21	2.34515e-10	1.53792e-12	0.158355	0.841645	ENSG00000196502	16:28606996:28607104:clu_21506_-:ENSG00000196502.7	EAS	ACCC_AlterSplice
IBD	GSDMB	ENSG00000073605	2783	8.23575e-39	0.049643	2.14462e-38	0.128451	0.821906	ENSG00000073605	17:38062524:38066009:clu_24969_-:ENSG00000073605.14	EAS	ACCC_AlterSplice
IBD	RGS14	ENSG00000169220	4839	5.24963e-12	1.90548e-06	2.56187e-08	0.00830722	0.991691	ENSG00000169220	chr5:177371396:177371873:clu_39730:ENSG00000169220.17	EUR	GTEx_AlterSplice
IBD	PTPN2	ENSG00000175354	5690	2.9181e-25	0.00340389	5.38239e-25	0.00528712	0.991309	ENSG00000175354	chr18:12817365:12818944:clu_26960:ENSG00000175354.18	EUR	GTEx_AlterSplice
IBD	FOSL2	ENSG00000075426	4751	8.86003e-20	6.85568e-06	1.44129e-16	0.0101625	0.989831	ENSG00000075426	chr2:28408866:28411879:clu_46484:ENSG00000075426.11	EUR	GTEx_AlterSplice
IBD	MST1	ENSG00000173531	2549	3.88038e-92	5.85872e-35	1.07978e-59	0.0153182	0.984682	ENSG00000173531	chr3:49684189:49684314:clu_43450:ENSG00000173531.15	EUR	GTEx_AlterSplice
IBD	DAP	ENSG00000112977	6414	2.05394e-14	4.34455e-06	1.20826e-10	0.024582	0.975414	ENSG00000112977	chr5:10683571:10748175:clu_37590:ENSG00000112977.15	EUR	GTEx_AlterSplice
IBD	DAP	ENSG00000112977	6414	3.50323e-17	7.41011e-09	1.20966e-10	0.0246117	0.975388	ENSG00000112977	chr5:10734268:10748175:clu_37590:ENSG00000112977.15	EUR	GTEx_AlterSplice
IBD	GSDMB	ENSG00000073605	4233	2.28334e-39	7.19846e-07	1.06922e-34	0.032741	0.967258	ENSG00000073605	chr17:39906987:39909756:clu_13785:ENSG00000073605.18	EUR	GTEx_AlterSplice
IBD	GSDMB	ENSG00000073605	4231	4.24303e-48	1.33766e-15	1.16602e-34	0.0357957	0.964204	ENSG00000073605	chr17:39906987:39908958:clu_13785:ENSG00000073605.18	EUR	GTEx_AlterSplice
IBD	USP36	ENSG00000055483	7346	2.16718e-29	1.5516e-27	0.000557361	0.0389441	0.960499	ENSG00000055483	chr17:78787658:78798400:clu_15543:ENSG00000055483.19	EUR	GTEx_AlterSplice
IBD	USP36	ENSG00000055483	7346	4.1197e-13	2.94952e-11	0.000615587	0.0431171	0.956267	ENSG00000055483	chr17:78797902:78798400:clu_15543:ENSG00000055483.19	EUR	GTEx_AlterSplice
IBD	CKB	ENSG00000166165	5901	4.5631e-12	4.81599e-10	0.00060588	0.0630095	0.936385	ENSG00000166165	chr14:103520042:103520122:clu_22800:ENSG00000166165.12	EUR	GTEx_AlterSplice
IBD	GSDMB	ENSG00000073605	4233	1.08523e-38	3.42128e-06	2.21665e-34	0.0689509	0.931046	ENSG00000073605	chr17:39906271:39909756:clu_13785:ENSG00000073605.18	EUR	GTEx_AlterSplice
IBD	CKB	ENSG00000166165	5901	3.02485e-12	3.19249e-10	0.000697949	0.0727365	0.926566	ENSG00000166165	chr14:103519973:103520122:clu_22800:ENSG00000166165.12	EUR	GTEx_AlterSplice
IBD	RAD50	ENSG00000113522	3875	4.74622e-40	0.0174994	1.55073e-39	0.0562495	0.926251	ENSG00000113522	chr5:132471054:132475667:clu_38872:ENSG00000113522.13	EUR	GTEx_AlterSplice
IBD	TNFRSF14	ENSG00000157873	5757	4.03737e-06	0.0187578	1.34128e-05	0.0613965	0.919828	ENSG00000157873	chr1:2558468:2559823:clu_50604:ENSG00000157873.17	EUR	GTEx_AlterSplice
IBD	TNFRSF14	ENSG00000157873	5757	8.3443e-06	0.0387679	1.50597e-05	0.0690755	0.892133	ENSG00000157873	chr1:2558468:2558881:clu_50604:ENSG00000157873.17	EUR	GTEx_AlterSplice
IBD	RP11-421L21.3	ENSG00000233184	5387	1.3376e-07	5.08896e-07	0.0252642	0.0952392	0.879496	ENSG00000233184	chr1:101077508:101083461:clu_53325:ENSG00000233184.6	EUR	GTEx_AlterSplice
IBD	RP11-421L21.3	ENSG00000233184	5379	8.70883e-07	3.31317e-06	0.0264887	0.0998994	0.873608	ENSG00000233184	chr1:101080613:101083461:clu_53325:ENSG00000233184.6	EUR	GTEx_AlterSplice
IBD	INPP5E	ENSG00000148384	6410	1.72946e-38	0.00163547	1.35781e-36	0.127532	0.870833	ENSG00000148384	chr9:136433075:136433155:clu_58821:ENSG00000148384.12	EUR	GTEx_AlterSplice
IBD	USP36	ENSG00000055483	7346	7.20324e-10	5.15721e-08	0.00181758	0.129262	0.868921	ENSG00000055483	chr17:78797879:78798400:clu_15543:ENSG00000055483.19	EUR	GTEx_AlterSplice
IBD	GSDMB	ENSG00000073605	4224	2.04568e-36	0.00064492	4.27751e-34	0.133987	0.865368	ENSG00000073605	chr17:39905985:39906111:clu_13785:ENSG00000073605.18	EUR	GTEx_AlterSplice
IBD	GSDMB	ENSG00000073605	4231	2.63637e-110	8.31142e-78	5.73073e-34	0.179847	0.820153	ENSG00000073605	chr17:39908214:39908958:clu_13785:ENSG00000073605.18	EUR	GTEx_AlterSplice
IBD	GSDMB	ENSG00000073605	4231	3.61728e-146	1.14038e-113	5.77136e-34	0.181129	0.818871	ENSG00000073605	chr17:39908201:39908958:clu_13785:ENSG00000073605.18	EUR	GTEx_AlterSplice
IBD	SULT1A2	ENSG00000197165	3330	2.54349e-14	3.50759e-05	1.37657e-12	0.000899287	0.999066	ENSG00000197165	chr16:28592443:28595367:clu_18397_-:ENSG00000197165.10	EUR	UVA_AlterSplice
IBD	SULT1A1	ENSG00000196502	3310	2.55887e-14	3.5288e-05	1.39483e-12	0.000924487	0.99904	ENSG00000196502	chr16:28592443:28595367:clu_18397_-:ENSG00000196502.11	EUR	UVA_AlterSplice
IBD	SULT1A2	ENSG00000197165	3334	1.8508e-12	0.00255234	2.49112e-12	0.00244036	0.995007	ENSG00000197165	chr16:28592443:28608291:clu_18397_-:ENSG00000197165.10	EUR	UVA_AlterSplice
IBD	SULT1A1	ENSG00000196502	3332	1.85205e-12	0.00255406	2.49148e-12	0.00244086	0.995005	ENSG00000196502	chr16:28592443:28608291:clu_18397_-:ENSG00000196502.11	EUR	UVA_AlterSplice
IBD	DENND1B	ENSG00000213047	4413	6.35449e-31	6.53332e-21	1.48541e-12	0.0142864	0.985714	ENSG00000213047	chr1:197715074:197735586:clu_2162_-:ENSG00000213047.12	EUR	UVA_AlterSplice
IBD	DENND1B	ENSG00000213047	4494	4.26275e-28	4.38272e-18	1.58077e-12	0.0152679	0.984732	ENSG00000213047	chr1:197735796:197772868:clu_2162_-:ENSG00000213047.12	EUR	UVA_AlterSplice
IBD	IRF6	ENSG00000117595	5872	5.26987e-05	0.00101971	0.00116354	0.0215381	0.976226	ENSG00000117595	chr1:209796552:209805947:clu_2326_-:ENSG00000117595.10	EUR	UVA_AlterSplice
IBD	GSDMB	ENSG00000073605	4566	9.0366e-42	2.84888e-09	1.13536e-34	0.0348283	0.965172	ENSG00000073605	chr17:39905985:39906111:clu_21281_-:ENSG00000073605.18	EUR	UVA_AlterSplice
IBD	GSDMB	ENSG00000073605	4575	2.11531e-41	6.66871e-09	1.69815e-34	0.0525884	0.947412	ENSG00000073605	chr17:39909042:39909756:clu_21281_-:ENSG00000073605.18	EUR	UVA_AlterSplice
IBD	GSDMB	ENSG00000073605	4575	1.12951e-38	3.56091e-06	1.71488e-34	0.0531164	0.94688	ENSG00000073605	chr17:39906987:39909756:clu_21281_-:ENSG00000073605.18	EUR	UVA_AlterSplice
IBD	DENND1B	ENSG00000213047	4494	3.67215e-18	3.77549e-08	5.89531e-12	0.0596719	0.940328	ENSG00000213047	chr1:197715074:197772868:clu_2162_-:ENSG00000213047.12	EUR	UVA_AlterSplice
IBD	GSDMB	ENSG00000073605	4573	8.4721e-138	2.67091e-105	2.1379e-34	0.066466	0.933534	ENSG00000073605	chr17:39906987:39908958:clu_21281_-:ENSG00000073605.18	EUR	UVA_AlterSplice
IBD	GSDMB	ENSG00000073605	4575	2.49064e-36	0.000785199	2.11976e-34	0.0658942	0.933321	ENSG00000073605	chr17:39906271:39909756:clu_21281_-:ENSG00000073605.18	EUR	UVA_AlterSplice
IBD	CKB	ENSG00000166165	6324	6.68155e-07	7.40201e-05	0.000778793	0.0853631	0.913783	ENSG00000166165	chr14:103519973:103520122:clu_15807_-:ENSG00000166165.12	EUR	UVA_AlterSplice
IBD	CKB	ENSG00000166165	6324	3.89797e-06	0.000431828	0.000783719	0.0859098	0.912871	ENSG00000166165	chr14:103520042:103520122:clu_15807_-:ENSG00000166165.12	EUR	UVA_AlterSplice
IBD	RP11-421L21.3	ENSG00000233184	5695	6.79723e-07	3.06844e-06	0.0225985	0.101139	0.876259	ENSG00000233184	chr1:101077508:101083461:clu_3870_+:ENSG00000233184.6	EUR	UVA_AlterSplice
IBD	GSDMB	ENSG00000073605	4573	3.52267e-164	1.11056e-131	3.98988e-34	0.12491	0.87509	ENSG00000073605	chr17:39908201:39908958:clu_21281_-:ENSG00000073605.18	EUR	UVA_AlterSplice
IBD	CAMK2G	ENSG00000148660	3478	1.37121e-09	0.0618599	1.44963e-09	0.0645241	0.873616	ENSG00000148660	chr10:73853246:73860830:clu_6934_-:ENSG00000148660.20	EUR	UVA_AlterSplice
IBD	DENND1B	ENSG00000213047	4358	2.79164e-12	0.0287021	1.16459e-11	0.118884	0.852414	ENSG00000213047	chr1:197674169:197715031:clu_2162_-:ENSG00000213047.12	EUR	UVA_AlterSplice
IBD	GSDMB	ENSG00000073605	4573	8.1433e-214	2.56726e-181	5.77123e-34	0.181125	0.818875	ENSG00000073605	chr17:39908214:39908958:clu_21281_-:ENSG00000073605.18	EUR	UVA_AlterSplice
IBD	SENP7	ENSG00000138468	5204	0.000746434	0.0305654	0.00398755	0.162482	0.802219	ENSG00000138468	chr3:101372126:101458955:clu_35322_-:ENSG00000138468.15	EUR	UVA_AlterSplice
IBD	TNFRSF6B	ENSG00000243509	4276	7.6997e-43	0.0652166	1.11579e-42	0.0936662	0.841117	ENSG00000243509	ENSG00000243509.4	EAS	ACCC_Expr
IBD	IRF5	ENSG00000128604	5453	5.69266e-35	4.60471e-25	3.10562e-13	0.0015136	0.998486	ENSG00000128604	ENSG00000128604.19	EUR	GTEx_Expr
IBD	RGS14	ENSG00000169220	4869	1.83391e-19	6.65662e-14	6.82057e-08	0.0237807	0.976219	ENSG00000169220	ENSG00000169220.17	EUR	GTEx_Expr
IBD	GIGYF1	ENSG00000146830	5040	1.6228e-08	0.000660692	1.01884e-06	0.0405213	0.958817	ENSG00000146830	ENSG00000146830.9	EUR	GTEx_Expr
IBD	DMWD	ENSG00000185800	6170	5.26623e-08	2.1171e-05	0.000117559	0.0463068	0.953554	ENSG00000185800	ENSG00000185800.11	EUR	GTEx_Expr
IBD	TMED5	ENSG00000117500	4344	1.64161e-09	5.26666e-06	3.00389e-05	0.0954675	0.904497	ENSG00000117500	ENSG00000117500.12	EUR	GTEx_Expr
IBD	SSBP4	ENSG00000130511	5536	0.000115196	0.0418357	0.000185255	0.0663876	0.891476	ENSG00000130511	ENSG00000130511.15	EUR	GTEx_Expr
IBD	RP11-373D23.3	ENSG00000270210	4812	1.57985e-19	1.22245e-05	2.05258e-15	0.157982	0.842006	ENSG00000270210	ENSG00000270210.1	EUR	GTEx_Expr
IBD	IRF8	ENSG00000140968	9485	5.40296e-43	5.75025e-30	1.26806e-16	0.000349917	0.99965	ENSG00000140968	ENSG00000140968.10	EUR	UVA_Expr
IBD	RGS14	ENSG00000169220	5063	3.6891e-60	1.34825e-54	3.71311e-09	0.000357386	0.999643	ENSG00000169220	ENSG00000169220.17	EUR	UVA_Expr
IBD	RP11-542M13.2	ENSG00000269667	9399	4.55263e-25	4.84526e-12	1.31846e-16	0.000403608	0.999596	ENSG00000269667	ENSG00000269667.1	EUR	UVA_Expr
IBD	IRF5	ENSG00000128604	5763	1.00814e-66	8.1547e-57	3.01374e-13	0.00143921	0.998561	ENSG00000128604	ENSG00000128604.19	EUR	UVA_Expr
IBD	WNT4	ENSG00000162552	6247	2.05407e-25	5.15227e-05	7.64091e-23	0.0181841	0.981764	ENSG00000162552	ENSG00000162552.14	EUR	UVA_Expr
IBD	RP11-172C16.5	ENSG00000270204	5474	6.08857e-29	1.60252e-23	8.0472e-08	0.0202005	0.979799	ENSG00000270204	ENSG00000270204.1	EUR	UVA_Expr
IBD	ITGAV	ENSG00000138448	5155	1.14386e-14	6.45579e-11	4.10028e-06	0.0221636	0.977832	ENSG00000138448	ENSG00000138448.11	EUR	UVA_Expr
IBD	INTS11	ENSG00000127054	4144	1.26265e-13	0.00137416	2.39511e-12	0.0250927	0.973533	ENSG00000127054	ENSG00000127054.20	EUR	UVA_Expr
IBD	RCC1L	ENSG00000274523	3548	1.0954e-12	3.08277e-11	0.00141245	0.0387906	0.959797	ENSG00000274523	ENSG00000274523.4	EUR	UVA_Expr
IBD	GBA	ENSG00000177628	3589	1.4526e-11	6.01962e-05	1.65378e-08	0.0676006	0.932339	ENSG00000177628	ENSG00000177628.15	EUR	UVA_Expr
IBD	UBE2L3	ENSG00000185651	4205	8.56258e-18	0.000104993	6.65025e-15	0.0806253	0.91927	ENSG00000185651	ENSG00000185651.14	EUR	UVA_Expr
IBD	MST1	ENSG00000173531	2736	2.23908e-60	0.00338064	5.7937e-59	0.086565	0.910054	ENSG00000173531	ENSG00000173531.15	EUR	UVA_Expr
IBD	RP11-386E5.1	ENSG00000283286	6846	5.30702e-68	2.48357e-28	2.02009e-41	0.0936294	0.906371	ENSG00000283286	ENSG00000283286.1	EUR	UVA_Expr
IBD	ITPKC	ENSG00000086544	5886	1.50419e-10	2.29299e-07	8.90713e-05	0.134915	0.864996	ENSG00000086544	ENSG00000086544.2	EUR	UVA_Expr
IBD	ENSA	ENSG00000143420	3533	5.09556e-09	0.00330376	2.20419e-07	0.142056	0.85464	ENSG00000143420	ENSG00000143420.18	EUR	UVA_Expr
IBD	PIM3	ENSG00000198355	8103	1.9844e-15	5.82003e-09	5.07181e-08	0.147899	0.852101	ENSG00000198355	ENSG00000198355.4	EUR	UVA_Expr
IBD	ATG16L1	ENSG00000085978	6677	7.02974e-43	1.96035e-19	5.9061e-25	0.163865	0.836135	ENSG00000085978	ENSG00000085978.21	EUR	UVA_Expr
IBD	ETFA	ENSG00000140374	3826	2.74604e-06	9.27408e-05	0.00496744	0.166935	0.828002	ENSG00000140374	ENSG00000140374.15	EUR	UVA_Expr
IBD	DLD	ENSG00000091140	5143	9.2425e-27	0.00119514	1.41053e-24	0.181578	0.817227	ENSG00000091140	ENSG00000091140.13	EUR	UVA_Expr
IBD	CISD1	ENSG00000122873	6260	2.82338e-34	5.46825e-30	9.5557e-06	0.184256	0.815734	ENSG00000122873	ENSG00000122873.11	EUR	UVA_Expr
IBD	METTL21B	ENSG00000123427	3947	0.000373262	0.00616019	0.0042121	0.0685943	0.92066	ENSG00000123427	ENSG00000123427.11	EAS	ACCC_GOB
IBD	GSDMB	ENSG00000073605	4287	4.79582e-36	0.00151193	1.21528e-34	0.0373519	0.961136	ENSG00000073605	ENSG00000073605.18	EUR	GTEx_GOB
IBD	RGS14	ENSG00000169220	3607	1.0243e-12	3.26151e-05	6.03373e-10	0.0182304	0.981737	ENSG00000169220	ENSG00000169220.13	EAS	ACCC_STM
IBD	FADS1	ENSG00000149485	3283	1.70826e-10	0.0134504	7.36349e-10	0.0570489	0.929501	ENSG00000149485	ENSG00000149485.12	EAS	ACCC_STM
IBD	GNA12	ENSG00000146535	5923	3.60076e-15	0.0249216	2.45668e-14	0.169226	0.805853	ENSG00000146535	ENSG00000146535.9	EAS	ACCC_STM
IBD	IRF5	ENSG00000128604	5453	2.10315e-33	1.70121e-23	4.62471e-13	0.0027436	0.997256	ENSG00000128604	ENSG00000128604.19	EUR	GTEx_STM
IBD	RGS14	ENSG00000169220	4869	1.14571e-22	4.15861e-17	1.09883e-07	0.0389236	0.961076	ENSG00000169220	ENSG00000169220.17	EUR	GTEx_STM
IBD	DMWD	ENSG00000185800	6170	8.26783e-10	3.32379e-07	0.000109775	0.0431743	0.956716	ENSG00000185800	ENSG00000185800.11	EUR	GTEx_STM
IBD	GNA12	ENSG00000146535	7904	8.01993e-16	9.01787e-05	7.45157e-13	0.0828709	0.917039	ENSG00000146535	ENSG00000146535.13	EUR	GTEx_STM
IBD	GBAP1	ENSG00000160766	3337	1.19056e-37	4.9315e-31	2.38492e-08	0.0978856	0.902114	ENSG00000160766	ENSG00000160766.14	EUR	GTEx_STM
IBD	TMED5	ENSG00000117500	4344	2.25895e-07	0.000724723	3.34376e-05	0.106383	0.892859	ENSG00000117500	ENSG00000117500.12	EUR	GTEx_STM
IBD	ITPKC	ENSG00000086544	5374	1.94432e-06	0.0029294	9.65528e-05	0.144619	0.852354	ENSG00000086544	ENSG00000086544.2	EUR	GTEx_STM
IBD	RGS14	ENSG00000169220	5063	1.46276e-54	5.34593e-49	3.70945e-09	0.000356049	0.999644	ENSG00000169220	ENSG00000169220.17	EUR	UVA_STM
IBD	IRF8	ENSG00000140968	9485	2.79428e-30	2.97389e-17	1.28537e-16	0.000368356	0.999632	ENSG00000140968	ENSG00000140968.10	EUR	UVA_STM
IBD	IRF5	ENSG00000128604	5763	1.18609e-48	9.59411e-39	3.01392e-13	0.00143935	0.998561	ENSG00000128604	ENSG00000128604.19	EUR	UVA_STM
IBD	CYTH1	ENSG00000108669	7907	5.1029e-08	3.6274e-06	0.000717733	0.0500708	0.949208	ENSG00000108669	ENSG00000108669.16	EUR	UVA_STM
IBD	C11orf71	ENSG00000180425	5625	1.25425e-07	0.0330121	1.72074e-07	0.0443675	0.92262	ENSG00000180425	ENSG00000180425.11	EUR	UVA_STM
IBD	PIM3	ENSG00000198355	8103	1.72993e-09	0.00507369	3.19049e-08	0.0926714	0.902255	ENSG00000198355	ENSG00000198355.4	EUR	UVA_STM
IBD	IKZF3	ENSG00000161405	4628	2.2119e-37	6.97323e-05	3.30862e-34	0.103411	0.896519	ENSG00000161405	ENSG00000161405.16	EUR	UVA_STM
IBD	TMED5	ENSG00000117500	4667	5.91226e-14	1.93587e-10	5.00073e-05	0.162904	0.837046	ENSG00000117500	ENSG00000117500.12	EUR	UVA_STM
UC	TNFRSF14	ENSG00000157873	4792	5.22851e-13	0.00257162	1.90303e-11	0.0926951	0.904733	ENSG00000157873	ENSG00000157873.13	EAS	ACCC_ABS
UC	IRF5	ENSG00000128604	5452	8.11977e-31	2.62047e-17	7.1118e-17	0.00129647	0.998704	ENSG00000128604	ENSG00000128604.19	EUR	GTEx_ABS
UC	IRF5	ENSG00000128604	5764	1.08103e-61	3.48877e-48	4.36233e-17	0.000408253	0.999592	ENSG00000128604	ENSG00000128604.19	EUR	UVA_ABS
UC	WNT4	ENSG00000162552	6246	2.50087e-27	0.000183376	2.47953e-25	0.0171985	0.982618	ENSG00000162552	ENSG00000162552.14	EUR	UVA_ABS
UC	REXO2	ENSG00000076043	5563	4.65976e-28	1.09985e-18	9.8368e-12	0.0222402	0.97776	ENSG00000076043	ENSG00000076043.9	EUR	UVA_ABS
UC	TNFRSF14	ENSG00000157873	6036	1.38136e-14	2.72708e-08	1.17895e-08	0.022297	0.977703	ENSG00000157873	ENSG00000157873.17	EUR	UVA_ABS
UC	IGFBP3	ENSG00000146674	7202	5.85979e-07	0.000446154	3.03574e-05	0.0221363	0.977387	ENSG00000146674	ENSG00000146674.14	EUR	UVA_ABS
UC	UBE2L3	ENSG00000185651	4202	5.59438e-07	0.000950988	4.87841e-05	0.082011	0.916989	ENSG00000185651	ENSG00000185651.14	EUR	UVA_ABS
UC	MST1	ENSG00000173531	2733	1.70195e-42	0.00239686	5.87566e-41	0.0818314	0.915772	ENSG00000173531	ENSG00000173531.15	EUR	UVA_ABS
UC	SULT1A1	ENSG00000196502	3332	2.50806e-10	3.67701e-07	7.57634e-05	0.110185	0.889739	ENSG00000196502	ENSG00000196502.11	EUR	UVA_ABS
UC	GNA12	ENSG00000146535	8405	8.69364e-23	4.0396e-08	2.95392e-16	0.136394	0.863606	ENSG00000146535	ENSG00000146535.13	EUR	UVA_ABS
UC	PARK7	ENSG00000116288	5340	1.76954e-23	1.73539e-11	1.71656e-13	0.16751	0.83249	ENSG00000116288	ENSG00000116288.12	EUR	UVA_ABS
UC	NFKB1	ENSG00000109320	5178	2.2463e-15	2.89609e-12	0.000144018	0.184863	0.814993	ENSG00000109320	ENSG00000109320.11	EUR	UVA_ABS
UC	TSPO	ENSG00000100300	6631	2.3279e-07	1.1756e-05	0.00023694	0.0109768	0.988774	ENSG00000100300	ENST00000329563.8:TSPO_chr22:43162803-43163210	EUR	GTEx_APA
UC	TSPO	ENSG00000100300	6631	2.43551e-07	1.22994e-05	0.000248768	0.0115747	0.988164	ENSG00000100300	ENST00000583777.5:TSPO_chr22:43162803-43163241	EUR	GTEx_APA
UC	TSPO	ENSG00000100300	6631	2.60535e-07	1.31571e-05	0.000264518	0.0123709	0.987351	ENSG00000100300	ENST00000337554.7:TSPO_chr22:43162803-43163242	EUR	GTEx_APA
UC	NPIPB13	ENSG00000198064	2040	5.96309e-24	1.62591e-17	4.99052e-08	0.135208	0.864792	ENSG00000198064	ENST00000520915.5:NPIPB13_chr16:30222937-30225803	EUR	GTEx_APA
UC	NPIPB13	ENSG00000198064	2042	1.46106e-14	3.98378e-08	6.92755e-08	0.188077	0.811923	ENSG00000198064	ENST00000618637.1:NPIPB13_chr16:30226548-30227199	EUR	GTEx_APA
UC	NPIPB13	ENSG00000198064	2246	2.73254e-12	7.45075e-06	5.22619e-08	0.141643	0.858349	ENSG00000198064	ENST00000520915.5:NPIPB13_chr16:30222937-30225803	EUR	UVA_APA
UC	NPIPB13	ENSG00000198064	2248	3.42318e-09	0.00933391	5.33999e-08	0.144758	0.845908	ENSG00000198064	ENST00000618637.1:NPIPB13_chr16:30226548-30227199	EUR	UVA_APA
UC	MUC1	ENSG00000185499	2243	3.3653e-36	5.28138e-33	1.47695e-05	0.0222009	0.977784	ENSG00000185499	1:155162074:155162577:clu_2051_-:ENSG00000185499.12	EAS	ACCC_AlterSplice
UC	NXPE1	ENSG00000095110	3815	8.50238e-18	1.21525e-05	3.83437e-14	0.0538588	0.946129	ENSG00000095110	11:114422163:114422696:clu_10083_-:ENSG00000095110.3	EAS	ACCC_AlterSplice
UC	GSDMB	ENSG00000073605	2781	2.87401e-27	0.0150527	9.55901e-27	0.0491298	0.935817	ENSG00000073605	17:38064479:38065211:clu_24969_-:ENSG00000073605.14	EAS	ACCC_AlterSplice
UC	NXPE1	ENSG00000095110	3815	1.44992e-18	2.07238e-06	1.21964e-13	0.173498	0.8265	ENSG00000095110	11:114422163:114423574:clu_10083_-:ENSG00000095110.3	EAS	ACCC_AlterSplice
UC	GSDMB	ENSG00000073605	2783	9.64793e-27	0.0505313	2.51236e-26	0.130767	0.818702	ENSG00000073605	17:38062524:38066009:clu_24969_-:ENSG00000073605.14	EAS	ACCC_AlterSplice
UC	NXPE1	ENSG00000095110	3815	7.85132e-28	1.1222e-15	1.35461e-13	0.192809	0.807191	ENSG00000095110	11:114422807:114423574:clu_10083_-:ENSG00000095110.3	EAS	ACCC_AlterSplice
UC	MUC1	ENSG00000185499	3300	2.62632e-188	4.42024e-185	6.43152e-06	0.00983442	0.990159	ENSG00000185499	chr1:155192283:155192786:clu_54304:ENSG00000185499.16	EUR	GTEx_AlterSplice
UC	MUC1	ENSG00000185499	3300	2.42482e-204	4.0811e-201	6.45364e-06	0.0098717	0.990122	ENSG00000185499	chr1:155192310:155192786:clu_54304:ENSG00000185499.16	EUR	GTEx_AlterSplice
UC	FOSL2	ENSG00000075426	4751	8.06614e-09	7.87153e-06	1.31215e-05	0.0118167	0.988162	ENSG00000075426	chr2:28408866:28411879:clu_46484:ENSG00000075426.11	EUR	GTEx_AlterSplice
UC	MUC1	ENSG00000185499	3300	3.5238e-56	5.93074e-53	8.09287e-06	0.0126334	0.987359	ENSG00000185499	chr1:155192274:155192786:clu_54304:ENSG00000185499.16	EUR	GTEx_AlterSplice
UC	MST1	ENSG00000173531	2550	4.67861e-74	6.58891e-35	1.30193e-41	0.0173526	0.982647	ENSG00000173531	chr3:49684189:49684314:clu_43450:ENSG00000173531.15	EUR	GTEx_AlterSplice
UC	DAP	ENSG00000112977	6405	1.03139e-13	9.10182e-09	3.5614e-07	0.030459	0.969541	ENSG00000112977	chr5:10734268:10748175:clu_37590:ENSG00000112977.15	EUR	GTEx_AlterSplice
UC	DAP	ENSG00000112977	6405	6.09901e-11	5.38224e-06	3.58784e-07	0.0306925	0.969302	ENSG00000112977	chr5:10683571:10748175:clu_37590:ENSG00000112977.15	EUR	GTEx_AlterSplice
UC	MUC1	ENSG00000185499	3300	6.28945e-37	1.05855e-33	2.08537e-05	0.034132	0.965847	ENSG00000185499	chr1:155192247:155192786:clu_54304:ENSG00000185499.16	EUR	GTEx_AlterSplice
UC	GSDMB	ENSG00000073605	4233	9.57622e-27	7.6171e-07	4.48426e-22	0.0347033	0.965296	ENSG00000073605	chr17:39906987:39909756:clu_13785:ENSG00000073605.18	EUR	GTEx_AlterSplice
UC	GSDMB	ENSG00000073605	4231	1.96193e-35	1.56056e-15	5.39155e-22	0.0419272	0.958073	ENSG00000073605	chr17:39906987:39908958:clu_13785:ENSG00000073605.18	EUR	GTEx_AlterSplice
UC	GSDMB	ENSG00000073605	4233	4.56945e-26	3.63462e-06	9.3334e-22	0.0733128	0.926684	ENSG00000073605	chr17:39906271:39909756:clu_13785:ENSG00000073605.18	EUR	GTEx_AlterSplice
UC	TNFRSF14	ENSG00000157873	5761	1.0077e-08	0.0198938	3.34814e-08	0.0651836	0.914922	ENSG00000157873	chr1:2558468:2559823:clu_50604:ENSG00000157873.17	EUR	GTEx_AlterSplice
UC	TNFRSF14	ENSG00000157873	5761	2.1539e-08	0.0425221	3.88818e-08	0.0758785	0.881599	ENSG00000157873	chr1:2558468:2558881:clu_50604:ENSG00000157873.17	EUR	GTEx_AlterSplice
UC	GSDMB	ENSG00000073605	4224	8.18726e-24	0.000651229	1.71195e-21	0.135308	0.864041	ENSG00000073605	chr17:39905985:39906111:clu_13785:ENSG00000073605.18	EUR	GTEx_AlterSplice
UC	MAP1LC3A	ENSG00000101460	3201	1.46067e-05	0.00241128	0.000918082	0.150712	0.845944	ENSG00000101460	chr20:34546916:34549905:clu_29754:ENSG00000101460.12	EUR	GTEx_AlterSplice
UC	MAP1LC3A	ENSG00000101460	3195	0.00026702	0.0440798	0.000685743	0.11236	0.842607	ENSG00000101460	chr20:34558908:34559208:clu_29754:ENSG00000101460.12	EUR	GTEx_AlterSplice
UC	MUC1	ENSG00000185499	3537	2.40639e-175	4.06255e-172	8.44461e-06	0.0132698	0.986722	ENSG00000185499	chr1:155192310:155192786:clu_1758_-:ENSG00000185499.16	EUR	UVA_AlterSplice
UC	MUC1	ENSG00000185499	3537	5.89781e-84	9.95691e-81	8.44479e-06	0.0132701	0.986721	ENSG00000185499	chr1:155192283:155192786:clu_1758_-:ENSG00000185499.16	EUR	UVA_AlterSplice
UC	DENND1B	ENSG00000213047	4413	2.64469e-23	1.00133e-20	6.18216e-05	0.0224294	0.977509	ENSG00000213047	chr1:197715074:197735586:clu_2162_-:ENSG00000213047.12	EUR	UVA_AlterSplice
UC	DENND1B	ENSG00000213047	4494	1.76342e-20	6.67805e-18	6.53934e-05	0.0237883	0.976146	ENSG00000213047	chr1:197735796:197772868:clu_2162_-:ENSG00000213047.12	EUR	UVA_AlterSplice
UC	GSDMB	ENSG00000073605	4560	4.09997e-29	3.26119e-09	5.15122e-22	0.0400138	0.959986	ENSG00000073605	chr17:39905985:39906111:clu_21281_-:ENSG00000073605.18	EUR	UVA_AlterSplice
UC	GSDMB	ENSG00000073605	4569	4.50632e-26	3.5844e-06	6.84168e-22	0.0534734	0.946523	ENSG00000073605	chr17:39906987:39909756:clu_21281_-:ENSG00000073605.18	EUR	UVA_AlterSplice
UC	GSDMB	ENSG00000073605	4569	8.64964e-29	6.88007e-09	6.94385e-22	0.0542869	0.945713	ENSG00000073605	chr17:39909042:39909756:clu_21281_-:ENSG00000073605.18	EUR	UVA_AlterSplice
UC	GSDMB	ENSG00000073605	4569	9.27971e-24	0.000738124	7.89781e-22	0.0618832	0.937379	ENSG00000073605	chr17:39906271:39909756:clu_21281_-:ENSG00000073605.18	EUR	UVA_AlterSplice
UC	GSDMB	ENSG00000073605	4567	3.97173e-125	3.15918e-105	1.00223e-21	0.0787978	0.921202	ENSG00000073605	chr17:39906987:39908958:clu_21281_-:ENSG00000073605.18	EUR	UVA_AlterSplice
UC	DENND1B	ENSG00000213047	4494	1.3282e-10	5.02989e-08	0.000213231	0.0798306	0.919956	ENSG00000213047	chr1:197715074:197772868:clu_2162_-:ENSG00000213047.12	EUR	UVA_AlterSplice
UC	MFSD13A	ENSG00000138111	3758	3.73405e-06	0.000962656	0.000455854	0.11664	0.881938	ENSG00000138111	chr10:102466087:102468955:clu_6071_+:ENSG00000138111.14	EUR	UVA_AlterSplice
UC	DAB2	ENSG00000153071	6182	5.19258e-08	0.050516	1.13408e-07	0.109489	0.839994	ENSG00000153071	chr5:39381616:39382618:clu_39969_-:ENSG00000153071.14	EUR	UVA_AlterSplice
UC	NFKB1	ENSG00000109320	5178	6.68562e-07	0.000861958	0.000127815	0.163953	0.835057	ENSG00000109320	chr4:102501788:102525512:clu_38232_+:ENSG00000109320.11	EUR	UVA_AlterSplice
UC	GSDMB	ENSG00000073605	4567	2.17922e-151	1.73339e-131	2.46818e-21	0.195519	0.804481	ENSG00000073605	chr17:39908201:39908958:clu_21281_-:ENSG00000073605.18	EUR	UVA_AlterSplice
UC	DENND1B	ENSG00000213047	4358	0.00010121	0.038299	0.000422218	0.158969	0.802208	ENSG00000213047	chr1:197674169:197715031:clu_2162_-:ENSG00000213047.12	EUR	UVA_AlterSplice
UC	GBAP1	ENSG00000160766	2259	3.71743e-09	5.834e-06	5.02467e-05	0.0779333	0.922011	ENSG00000160766	ENSG00000160766.10	EAS	ACCC_Expr
UC	IRF5	ENSG00000128604	5452	8.2389e-39	2.65892e-25	4.49458e-17	0.000450977	0.999549	ENSG00000128604	ENSG00000128604.19	EUR	GTEx_Expr
UC	RP11-973H7.1	ENSG00000260302	6156	6.01639e-20	1.73286e-12	7.64915e-10	0.0210523	0.978948	ENSG00000260302	ENSG00000260302.1	EUR	GTEx_Expr
UC	RP3-395M20.7	ENSG00000225931	5771	9.1743e-09	0.0181118	5.27322e-08	0.103224	0.878664	ENSG00000225931	ENSG00000225931.3	EUR	GTEx_Expr
UC	NFKB1	ENSG00000109320	4874	7.54208e-06	0.00963508	0.00012603	0.160174	0.830057	ENSG00000109320	ENSG00000109320.11	EUR	GTEx_Expr
UC	SMG1P5	ENSG00000183604	1971	7.51074e-13	2.0479e-06	6.33117e-08	0.171799	0.828198	ENSG00000183604	ENSG00000183604.14	EUR	GTEx_Expr
UC	NFATC2IP	ENSG00000176953	2710	1.26937e-08	1.86337e-05	0.000126858	0.185408	0.814446	ENSG00000176953	ENSG00000176953.12	EUR	GTEx_Expr
UC	IRF8	ENSG00000140968	9490	2.09892e-48	4.73731e-30	4.92611e-22	0.000111947	0.999888	ENSG00000140968	ENSG00000140968.10	EUR	UVA_Expr
UC	IRF5	ENSG00000128604	5764	1.45926e-70	4.70945e-57	4.36226e-17	0.000408231	0.999592	ENSG00000128604	ENSG00000128604.19	EUR	UVA_Expr
UC	WNT4	ENSG00000162552	6246	6.7663e-28	4.96138e-05	2.51699e-25	0.0174733	0.982477	ENSG00000162552	ENSG00000162552.14	EUR	UVA_Expr
UC	TNFRSF14	ENSG00000157873	6036	1.35381e-21	2.67268e-15	1.22887e-08	0.0232836	0.976716	ENSG00000157873	ENSG00000157873.17	EUR	UVA_Expr
UC	INTS11	ENSG00000127054	4147	8.17867e-12	0.00349741	1.55143e-10	0.065412	0.931091	ENSG00000127054	ENSG00000127054.20	EUR	UVA_Expr
UC	UBE2L3	ENSG00000185651	4202	6.38247e-08	0.000108495	4.95703e-05	0.083348	0.916494	ENSG00000185651	ENSG00000185651.14	EUR	UVA_Expr
UC	MST1	ENSG00000173531	2733	2.41842e-42	0.00340587	6.25766e-41	0.0872176	0.909377	ENSG00000173531	ENSG00000173531.15	EUR	UVA_Expr
UC	SMG1P5	ENSG00000183604	2131	2.58695e-186	7.05379e-180	3.77399e-08	0.102007	0.897993	ENSG00000183604	ENSG00000183604.14	EUR	UVA_Expr
UC	SELP	ENSG00000174175	7082	6.99407e-12	6.64588e-09	0.000112889	0.106376	0.893511	ENSG00000174175	ENSG00000174175.16	EUR	UVA_Expr
UC	BDKRB1	ENSG00000100739	7385	6.47485e-09	3.83388e-07	0.00232534	0.136827	0.860847	ENSG00000100739	ENSG00000100739.10	EUR	UVA_Expr
UC	IRF1	ENSG00000125347	4252	1.18353e-14	0.0279996	5.03093e-14	0.118167	0.853834	ENSG00000125347	ENSG00000125347.13	EUR	UVA_Expr
UC	GSDMB	ENSG00000073605	4287	1.99489e-23	0.00158677	5.05514e-22	0.0392503	0.959163	ENSG00000073605	ENSG00000073605.18	EUR	GTEx_GOB
UC	GNA12	ENSG00000146535	5815	3.73744e-19	0.0250929	2.54803e-18	0.170268	0.804639	ENSG00000146535	ENSG00000146535.9	EAS	ACCC_STM
UC	IRF5	ENSG00000128604	5452	3.04717e-37	9.83405e-24	6.70038e-17	0.00116356	0.998836	ENSG00000128604	ENSG00000128604.19	EUR	GTEx_STM
UC	GNA12	ENSG00000146535	7788	1.85133e-19	8.6024e-05	1.71982e-16	0.0789925	0.920922	ENSG00000146535	ENSG00000146535.13	EUR	GTEx_STM
UC	NFKB1	ENSG00000109320	4874	8.98141e-06	0.0114738	0.000111499	0.141594	0.846811	ENSG00000109320	ENSG00000109320.11	EUR	GTEx_STM
UC	IRF8	ENSG00000140968	9493	1.08667e-35	2.45265e-17	4.99871e-22	0.00012835	0.999872	ENSG00000140968	ENSG00000140968.10	EUR	UVA_STM
UC	IRF5	ENSG00000128604	5764	1.71684e-52	5.54072e-39	4.36257e-17	0.00040833	0.999592	ENSG00000128604	ENSG00000128604.19	EUR	UVA_STM
UC	IGFBP3	ENSG00000146674	7202	6.3804e-07	0.000485793	4.051e-05	0.0298741	0.969599	ENSG00000146674	ENSG00000146674.14	EUR	UVA_STM
UC	C11orf71	ENSG00000180425	5628	1.37733e-11	0.0325094	1.88998e-11	0.0436857	0.923805	ENSG00000180425	ENSG00000180425.11	EUR	UVA_STM
UC	SELP	ENSG00000174175	7082	1.4864e-12	1.4124e-09	0.00010858	0.102277	0.897614	ENSG00000174175	ENSG00000174175.16	EUR	UVA_STM
UC	NFKB1	ENSG00000109320	5178	4.4534e-16	5.74165e-13	0.000140824	0.180741	0.819118	ENSG00000109320	ENSG00000109320.11	EUR	UVA_STM

### Sheet: SD26
Supplementary Data 26. Pathway enrichment for prioritized candidate risk genes.
Database	Name	Overlap	P	P_FDR	Odd Ratio	Combined Score	Genes
KEGG_2021_Human	Allograft rejection	16/38	3.3983e-17	8.76762e-15	33.4323	1267.78	CD40;HLA-DRB5;HLA-C;HLA-A;HLA-F;HLA-E;HLA-DMA;HLA-DMB;IL5;HLA-DPB1;HLA-DRA;HLA-DOB;HLA-DQA2;HLA-DQA1;HLA-DRB1;HLA-DPA1
KEGG_2021_Human	Autoimmune thyroid disease	16/53	1.6756e-14	2.16152e-12	19.8634	630.068	CD40;HLA-DRB5;HLA-C;HLA-A;HLA-F;HLA-E;HLA-DMA;HLA-DMB;IL5;HLA-DPB1;HLA-DRA;HLA-DOB;HLA-DQA2;HLA-DQA1;HLA-DRB1;HLA-DPA1
KEGG_2021_Human	Graft-versus-host disease	14/42	1.57514e-13	1.35462e-11	22.87	674.191	HLA-DRB5;HLA-C;HLA-A;HLA-F;HLA-E;HLA-DMA;HLA-DMB;HLA-DPB1;HLA-DRA;HLA-DOB;HLA-DQA2;HLA-DQA1;HLA-DRB1;HLA-DPA1
KEGG_2021_Human	Type I diabetes mellitus	14/43	2.28906e-13	1.47645e-11	22.0803	642.657	HLA-DRB5;HLA-C;HLA-A;HLA-F;HLA-E;HLA-DMA;HLA-DMB;HLA-DPB1;HLA-DRA;HLA-DOB;HLA-DQA2;HLA-DQA1;HLA-DRB1;HLA-DPA1
KEGG_2021_Human	Phagosome	23/152	3.33541e-13	1.72107e-11	8.28771	238.098	HLA-DRB5;ATP6V1G2;ITGB3;TUBB;TAP2;HLA-C;TAP1;HLA-A;HLA-F;CTSS;HLA-E;HLA-DMA;HLA-DMB;HLA-DPB1;HLA-DRA;ITGAV;ATP6V0E2;HLA-DOB;HLA-DQA2;HLA-DQA1;HLA-DRB1;ATP6V0A1;HLA-DPA1
KEGG_2021_Human	Inflammatory bowel disease	16/65	5.74118e-13	2.46871e-11	14.9897	422.498	HLA-DRB5;IFNGR1;IL23R;STAT3;NFKB1;HLA-DMA;HLA-DMB;IL5;HLA-DPB1;HLA-DRA;HLA-DOB;HLA-DQA2;HLA-DQA1;HLA-DRB1;IL18R1;HLA-DPA1
KEGG_2021_Human	Antigen processing and presentation	17/78	9.25922e-13	3.41268e-11	12.8157	355.098	HLA-DRB5;TAP2;HLA-C;TAP1;HLA-A;HLA-F;CTSS;HLA-E;HLA-DMA;HLA-DMB;HLA-DPB1;HLA-DRA;HLA-DOB;HLA-DQA2;HLA-DQA1;HLA-DRB1;HLA-DPA1
KEGG_2021_Human	Asthma	12/31	1.09949e-12	3.54586e-11	28.767	792.134	CD40;HLA-DMA;HLA-DRB5;HLA-DMB;IL5;HLA-DPB1;HLA-DRA;HLA-DOB;HLA-DQA2;HLA-DQA1;HLA-DRB1;HLA-DPA1
KEGG_2021_Human	Intestinal immune network for IgA production	14/48	1.27392e-12	3.65189e-11	18.8284	515.688	PIGR;CD40;HLA-DRB5;HLA-DMA;HLA-DMB;IL5;HLA-DPB1;HLA-DRA;LTBR;HLA-DOB;HLA-DQA2;HLA-DQA1;HLA-DRB1;HLA-DPA1
KEGG_2021_Human	Viral myocarditis	15/60	2.40091e-12	6.19436e-11	15.2692	408.529	CD40;HLA-DRB5;HLA-C;HLA-A;HLA-F;HLA-E;HLA-DMA;HLA-DMB;HLA-DPB1;HLA-DRA;HLA-DOB;HLA-DQA2;HLA-DQA1;HLA-DRB1;HLA-DPA1
KEGG_2021_Human	Toxoplasmosis	18/112	4.55057e-11	1.06732e-09	8.81168	209.834	HLA-DRB5;CD40;IFNGR1;STAT3;LAMB1;TYK2;NFKB1;HLA-DMA;HLA-DMB;HLA-DPB1;HLA-DRA;TAB1;JAK2;HLA-DOB;HLA-DQA2;HLA-DQA1;HLA-DRB1;HLA-DPA1
KEGG_2021_Human	Leishmaniasis	15/77	1.13069e-10	2.43098e-09	11.0728	253.601	HLA-DRB5;IFNGR1;PRKCB;NFKB1;HLA-DMA;HLA-DMB;HLA-DPB1;HLA-DRA;TAB1;JAK2;HLA-DOB;HLA-DQA2;HLA-DQA1;HLA-DRB1;HLA-DPA1
KEGG_2021_Human	Epstein-Barr virus infection	23/202	1.31715e-10	2.61404e-09	5.95734	135.532	HLA-DRB5;CD40;STAT3;TAP2;HLA-C;TAP1;HLA-A;TYK2;HLA-F;NFKB1;HLA-E;HLA-DMA;HLA-DMB;IRF3;HLA-DPB1;HLA-DRA;TAB1;HLA-DQA2;IKBKE;HLA-DOB;HLA-DQA1;HLA-DRB1;HLA-DPA1
KEGG_2021_Human	Th17 cell differentiation	17/107	1.90689e-10	3.51413e-09	8.6733	194.112	HLA-DRB5;IFNGR1;IL23R;STAT3;TYK2;NFKB1;RXRB;HLA-DMA;HLA-DMB;HLA-DPB1;HLA-DRA;JAK2;HLA-DOB;HLA-DQA2;HLA-DQA1;HLA-DRB1;HLA-DPA1
KEGG_2021_Human	Th1 and Th2 cell differentiation	15/92	1.5526e-09	2.67046e-08	8.90891	180.702	HLA-DRB5;IFNGR1;TYK2;NFKB1;HLA-DMA;HLA-DMB;IL5;HLA-DPB1;HLA-DRA;JAK2;HLA-DOB;HLA-DQA2;HLA-DQA1;HLA-DRB1;HLA-DPA1
KEGG_2021_Human	Staphylococcus aureus infection	15/95	2.46246e-09	3.97071e-08	8.5735	169.945	HLA-DRB5;C2;C4B;SELP;C4A;HLA-DMA;HLA-DMB;HLA-DPB1;HLA-DRA;HLA-DOB;HLA-DQA2;CFB;HLA-DQA1;HLA-DRB1;HLA-DPA1
KEGG_2021_Human	Human T-cell leukemia virus 1 infection	21/219	1.87865e-08	2.85112e-07	4.88914	86.9785	HLA-DRB5;CD40;ATF6B;HLA-C;ADCY3;HLA-A;HLA-F;ADCY7;NFKB1;HLA-E;HLA-DMA;HLA-DMB;HLA-DPB1;TSPO;HLA-DRA;LTBR;HLA-DQA2;HLA-DOB;HLA-DQA1;HLA-DRB1;HLA-DPA1
KEGG_2021_Human	Cell adhesion molecules	17/148	3.04654e-08	4.3667e-07	5.9462	102.909	HLA-DRB5;CD40;HLA-C;HLA-A;HLA-F;HLA-E;SELP;HLA-DMA;HLA-DMB;HLA-DPB1;HLA-DRA;ITGAV;HLA-DOB;HLA-DQA2;HLA-DQA1;HLA-DRB1;HLA-DPA1
KEGG_2021_Human	Rheumatoid arthritis	13/93	1.27829e-07	1.73579e-06	7.39565	117.388	HLA-DRB5;ATP6V1G2;HLA-DMA;HLA-DMB;HLA-DPB1;HLA-DRA;ATP6V0E2;HLA-DOB;HLA-DQA2;HLA-DQA1;HLA-DRB1;HLA-DPA1;ATP6V0A1
KEGG_2021_Human	Influenza A	17/172	2.7736e-07	3.57795e-06	5.01929	75.781	HLA-DRB5;PRKCB;IFNGR1;TYK2;NFKB1;HLA-DMA;HLA-DMB;IRF3;HLA-DPB1;HLA-DRA;JAK2;HLA-DOB;HLA-DQA2;IKBKE;HLA-DQA1;HLA-DRB1;HLA-DPA1
KEGG_2021_Human	Tuberculosis	17/180	5.30853e-07	6.52191e-06	4.77098	68.9349	HLA-DRB5;IFNGR1;NFKB1;CTSS;RHOA;HLA-DMA;HLA-DMB;HLA-DPB1;HLA-DRA;JAK2;HLA-DOB;HLA-DQA2;CAMK2G;HLA-DQA1;HLA-DRB1;ATP6V0A1;HLA-DPA1
KEGG_2021_Human	Human cytomegalovirus infection	19/225	6.50711e-07	7.63107e-06	4.22982	60.2547	ATF6B;PRKCB;ITGB3;STAT3;TAP2;HLA-C;ADCY3;TAP1;ITPR3;HLA-A;HLA-F;GNG12;ADCY7;RHOA;NFKB1;HLA-E;IRF3;GNA12;ITGAV
KEGG_2021_Human	Systemic lupus erythematosus	14/135	1.75927e-06	1.97345e-05	5.26704	69.7915	HLA-DRB5;CD40;C2;C4B;C4A;HLA-DMA;HLA-DMB;HLA-DPB1;HLA-DRA;HLA-DOB;HLA-DQA2;HLA-DQA1;HLA-DRB1;HLA-DPA1
KEGG_2021_Human	Hematopoietic cell lineage	12/99	1.85886e-06	1.99827e-05	6.26059	82.6119	HLA-DRB5;HLA-DMA;IL5;HLA-DMB;ITGB3;HLA-DPB1;HLA-DRA;HLA-DOB;HLA-DQA2;HLA-DQA1;HLA-DRB1;HLA-DPA1
KEGG_2021_Human	Kaposi sarcoma-associated herpesvirus infection	16/193	6.29141e-06	6.44058e-05	4.12246	49.3719	IFNGR1;STAT3;HLA-C;ITPR3;HLA-A;TYK2;HLA-F;GNG12;NFKB1;HLA-E;IRF3;MAPKAPK2;JAK2;IKBKE;MICA;MICB
KEGG_2021_Human	Herpes simplex virus 1 infection	28/498	6.4905e-06	6.44058e-05	2.75355	32.8916	ITGB3;HLA-DMA;HLA-DMB;ZFP57;ZNF846;TNFRSF14;JAK2;HLA-DQA2;IKBKE;HLA-DOB;HLA-DQA1;HLA-DPA1;HLA-DRB5;IFNGR1;TAP2;TAP1;HLA-C;HLA-A;TYK2;HLA-F;NFKB1;ZFP90;HLA-E;IRF3;HLA-DPB1;HLA-DRA;TAB1;HLA-DRB1
KEGG_2021_Human	Viral carcinogenesis	15/203	4.71681e-05	0.000450717	3.62807	36.1421	ATF6B;STAT3;UBR4;HLA-C;HLA-A;HLA-F;GTF2H4;RHOA;NFKB1;HLA-E;HDAC7;IRF3;MAPKAPK2;REL;LTBR
KEGG_2021_Human	Human papillomavirus infection	20/331	5.06618e-05	0.000466812	2.94017	29.0793	ATP6V1G2;TNXB;NOTCH4;ITGB3;UBR4;HLA-C;LAMB1;HLA-A;TUBG2;TYK2;HLA-F;NFKB1;HLA-E;IRF3;IRF1;ITGAV;ATP6V0E2;IKBKE;ATP6V0A1;WNT4
KEGG_2021_Human	Pertussis	8/76	0.000266527	0.00237118	5.29575	43.5842	C4B;C4A;IRF3;IRF1;IRF8;RHOA;NFKB1;C2
KEGG_2021_Human	Coronavirus disease	14/232	0.000672974	0.00578758	2.90886	21.2457	RPS9;PRKCB;STAT3;TYK2;NFKB1;C2;C4B;SELP;C4A;ADAM17;IRF3;IKBKE;CFB;RPL19
KEGG_2021_Human	Adipocytokine signaling pathway	7/69	0.000802946	0.00668258	5.07206	36.1497	RXRB;POMC;PRKAA1;STAT3;JAK2;PRKAB1;NFKB1
KEGG_2021_Human	Aldosterone synthesis and secretion	8/98	0.00146199	0.0117873	3.99672	26.0904	POMC;ATF6B;PRKCB;ADCY3;PRKD2;ITPR3;ADCY7;CAMK2G
KEGG_2021_Human	Parathyroid hormone synthesis, secretion and action	8/106	0.00240682	0.018732	3.66894	22.1217	RXRB;ATF6B;PRKCB;GNA12;ADCY3;ITPR3;ADCY7;RHOA
KEGG_2021_Human	Cellular senescence	10/156	0.00246856	0.018732	3.08505	18.523	RAD50;RASSF5;IGFBP3;MAPKAPK2;HLA-C;ITPR3;HLA-A;HLA-F;NFKB1;HLA-E
KEGG_2021_Human	Human immunodeficiency virus 1 infection	12/212	0.00271621	0.0200224	2.70755	15.9976	IRF3;PRKCB;TAP2;HLA-C;TAP1;ITPR3;HLA-A;TAB1;HLA-F;GNG12;NFKB1;HLA-E
KEGG_2021_Human	Cortisol synthesis and secretion	6/65	0.00306162	0.0219416	4.55874	26.3897	POMC;ATF6B;ADCY3;ITPR3;PDE8A;ADCY7
KEGG_2021_Human	Cholinergic synapse	8/113	0.00357654	0.0249391	3.42312	19.2836	ACHE;PRKCB;ADCY3;ITPR3;GNG12;JAK2;ADCY7;CAMK2G
KEGG_2021_Human	Pathways in cancer	22/531	0.00368766	0.0250373	1.96511	11.01	NCOA1;PRKCB;IFNGR1;NOTCH4;IL23R;STAT3;CUL2;ADCY3;LAMB1;GNG12;ADCY7;NFKB1;RHOA;RXRB;IL5;RASSF5;GNA12;BDKRB1;ITGAV;JAK2;CAMK2G;WNT4
KEGG_2021_Human	Growth hormone synthesis, secretion and action	8/119	0.00489332	0.0323712	3.23708	17.2209	ATF6B;PRKCB;IGFBP3;STAT3;ADCY3;ITPR3;JAK2;ADCY7
KEGG_2021_Human	Thyroid hormone synthesis	6/75	0.00621302	0.040074	3.89605	19.7963	GPX1;ATF6B;PRKCB;ADCY3;ITPR3;ADCY7
KEGG_2021_Human	Osteoclast differentiation	8/127	0.00719137	0.045253	3.01822	14.8945	CYLD;TEC;IFNGR1;ITGB3;TAB1;TYK2;NFKB1;FOSL2
MSigDB_Hallmark_2020	Interferon Gamma Response	18/200	5.04652e-07	1.085e-05	4.53051	65.6897	CD40;STAT3;TAP1;HLA-A;NFKB1;PSMB9;SELP;HLA-DMA;IRF1;DHX58;EPSTI1;IRF8;IRF5;JAK2;CFB;HLA-DQA1;HLA-DRB1;PTPN2
MSigDB_Hallmark_2020	Allograft Rejection	18/200	5.04652e-07	1.085e-05	4.53051	65.6897	ACHE;CD40;RPS9;PRKCB;IFNGR1;TAP2;TAP1;HLA-A;CTSS;HLA-E;C2;HLA-DMA;HLA-DMB;HLA-DRA;IRF8;JAK2;HLA-DOB;HLA-DQA1
MSigDB_Hallmark_2020	IL-6/JAK/STAT3 Signaling	9/87	0.000127333	0.00182511	5.20326	46.6665	IFNGR1;ITGB3;IRF1;STAT3;TYK2;LTBR;OSMR;PTPN2;IL18R1
MSigDB_Hallmark_2020	IL-2/STAT5 Signaling	13/199	0.000494899	0.00532016	3.16361	24.0788	BATF3;GPX4;IFNGR1;SELP;IL1RL1;MUC1;MAPKAPK2;IRF8;CD48;ITGAV;IRF6;IL18R1;CDC42SE2
MSigDB_Hallmark_2020	Apoptosis	10/161	0.00310157	0.0266735	2.98213	17.2243	CYLD;DAP;GPX1;GPX4;IFNGR1;IRF1;TAP1;TSPO;IER3;MCL1
MSigDB_Hallmark_2020	Interferon Alpha Response	7/97	0.00565932	0.0405585	3.48907	18.054	UBA7;IRF1;DHX58;EPSTI1;TAP1;HLA-C;PSMB9
Reactome_Pathways_2024	Interferon Gamma Signaling	22/99	2.55803e-16	2.62199e-13	13.2847	476.949	HLA-H;HLA-DRB5;IFNGR1;HLA-C;HLA-A;HLA-F;HLA-E;IRF3;IRF1;HLA-DPB1;HLA-DRA;IRF8;IRF5;IRF6;JAK2;TRIM10;HLA-DQA2;CAMK2G;HLA-DQA1;HLA-DRB1;PTPN2;HLA-DPA1
Reactome_Pathways_2024	Immune System	89/2150	2.97822e-09	1.22733e-06	2.14663	42.1426	PIGR;CD40;TNFRSF6B;IL23R;APEH;CTSS;UBE2L3;C4B;NPEPPS;C4A;DHX58;ARIH2;ITGAV;JAK2;IKBKE;HLA-DOB;HLA-DPA1;HLA-H;ATP6V1G2;PRKCB;IFNGR1;RNASET2;TUBB;TAP2;TAP1;HLA-C;HLA-A;TYK2;HLA-F;OSMR;RHOA;HLA-E;DNM2;ADAM17;IRF3;IRF1;MAPKAPK2;TMBIM1;IRF8;IRF5;IRF6;TRIM10;CFB;UBA7;TXK;CUL2;UBR4;ITPR3;IQGAP1;C2;NCKIPSD;IL1RL1;HLA-DMA;SYNGR1;MUC1;HLA-DMB;INPP5D;POLR2E;TNFRSF14;ATP6V0E2;HLA-DQA2;CAMK2G;HLA-DQA1;MICA;MCL1;ATP6V0A1;MICB;HLA-DRB5;SEC24A;ERAP2;STAT3;NBEAL2;NFKB1;POMC;CYLD;TSPAN14;IL5;TEC;ARPC2;TRIM39;REL;HLA-DPB1;HLA-DRA;TNFSF8;TAB1;LTBR;HLA-DRB1;PTPN2;IL18R1
Reactome_Pathways_2024	Interferon Signaling	25/280	3.59218e-09	1.22733e-06	4.5494	88.4608	UBA7;JAK2;HLA-DQA2;CAMK2G;HLA-DQA1;HLA-DPA1;HLA-H;HLA-DRB5;IFNGR1;STAT3;HLA-C;HLA-A;TYK2;HLA-F;HLA-E;IRF3;IRF1;HLA-DPB1;HLA-DRA;IRF8;IRF5;IRF6;TRIM10;HLA-DRB1;PTPN2
Reactome_Pathways_2024	Cytokine Signaling in Immune System	44/776	1.06328e-08	2.72466e-06	2.85057	52.3346	CD40;TNFRSF6B;UBA7;IL23R;IL1RL1;MUC1;INPP5D;TNFRSF14;JAK2;HLA-DQA2;CAMK2G;HLA-DQA1;HLA-DPA1;MCL1;HLA-DRB5;HLA-H;IFNGR1;STAT3;HLA-C;HLA-A;TYK2;HLA-F;OSMR;NFKB1;HLA-E;POMC;ADAM17;IL5;TEC;IRF3;IRF1;MAPKAPK2;HLA-DPB1;HLA-DRA;IRF8;TNFSF8;IRF5;TAB1;IRF6;LTBR;TRIM10;HLA-DRB1;PTPN2;IL18R1
Reactome_Pathways_2024	Antigen Presentation Folding, Assembly and Peptide Loading of Class I MHC	9/31	1.48889e-08	3.05223e-06	18.5009	333.436	HLA-H;SEC24A;ERAP2;TAP2;HLA-C;TAP1;HLA-A;HLA-F;HLA-E
Reactome_Pathways_2024	Endosomal Vacuolar Pathway	6/12	9.17386e-08	1.5672e-05	44.9494	728.375	HLA-H;HLA-C;HLA-A;HLA-F;CTSS;HLA-E
Reactome_Pathways_2024	Interferon Alpha Beta Signaling	11/78	1.09004e-06	0.000141699	7.44228	102.177	HLA-H;IRF3;IRF1;HLA-C;IRF8;IRF5;HLA-A;TYK2;IRF6;HLA-F;HLA-E
Reactome_Pathways_2024	Translocation of ZAP-70 to Immunological Synapse	7/26	1.10595e-06	0.000141699	16.5874	227.494	HLA-DRB5;HLA-DPB1;HLA-DRA;HLA-DQA2;HLA-DQA1;HLA-DRB1;HLA-DPA1
Reactome_Pathways_2024	Phosphorylation of CD3 and TCR Zeta Chains	7/29	2.47822e-06	0.000282241	14.3233	184.885	HLA-DRB5;HLA-DPB1;HLA-DRA;HLA-DQA2;HLA-DQA1;HLA-DRB1;HLA-DPA1
Reactome_Pathways_2024	PD-1 Signaling	7/30	3.17144e-06	0.000325073	13.6999	173.458	HLA-DRB5;HLA-DPB1;HLA-DRA;HLA-DQA2;HLA-DQA1;HLA-DRB1;HLA-DPA1
Reactome_Pathways_2024	MHC Class II Antigen Presentation	13/126	4.35402e-06	0.000405715	5.22699	64.5241	HLA-DRB5;SEC24A;CTSS;DNM2;HLA-DMA;HLA-DMB;HLA-DPB1;HLA-DRA;HLA-DOB;HLA-DQA2;HLA-DQA1;HLA-DRB1;HLA-DPA1
Reactome_Pathways_2024	Activation of C3 and C5	4/7	7.7431e-06	0.00066139	59.6674	702.209	C4B;C4A;CFB;C2
Reactome_Pathways_2024	Interleukin-23 Signaling	4/9	2.69117e-05	0.00208003	35.7968	376.688	IL23R;STAT3;TYK2;JAK2
Reactome_Pathways_2024	Generation of Second Messenger Molecules	7/41	2.84102e-05	0.00208003	9.26233	96.9652	HLA-DRB5;HLA-DPB1;HLA-DRA;HLA-DQA2;HLA-DQA1;HLA-DRB1;HLA-DPA1
Reactome_Pathways_2024	Adaptive Immune System	38/854	3.44472e-05	0.00235389	2.16585	22.2564	CD40;UBA7;CUL2;UBR4;ITPR3;CTSS;UBE2L3;NPEPPS;HLA-DMA;HLA-DMB;INPP5D;ARIH2;TNFRSF14;ITGAV;HLA-DQA2;HLA-DOB;HLA-DQA1;MICA;HLA-DPA1;MICB;HLA-DRB5;HLA-H;SEC24A;ERAP2;PRKCB;TAP2;TAP1;HLA-C;HLA-A;HLA-F;NFKB1;HLA-E;DNM2;TRIM39;REL;HLA-DPB1;HLA-DRA;HLA-DRB1
Reactome_Pathways_2024	Downstream TCR Signaling	9/91	0.000180079	0.0115363	4.94842	42.6659	HLA-DRB5;INPP5D;HLA-DPB1;HLA-DRA;HLA-DQA2;HLA-DQA1;NFKB1;HLA-DRB1;HLA-DPA1
Reactome_Pathways_2024	Antigen processing-Cross Presentation	9/96	0.000270447	0.0163063	4.66284	38.3072	HLA-H;TAP2;HLA-C;TAP1;ITGAV;HLA-A;HLA-F;CTSS;HLA-E
Reactome_Pathways_2024	Costimulation by the CD28 Family	8/78	0.000318981	0.0181642	5.14391	41.4104	HLA-DRB5;HLA-DPB1;HLA-DRA;TNFRSF14;HLA-DQA2;HLA-DQA1;HLA-DRB1;HLA-DPA1
Reactome_Pathways_2024	TCR Signaling	9/113	0.000897207	0.048402	3.89724	27.3439	HLA-DRB5;INPP5D;HLA-DPB1;HLA-DRA;HLA-DQA2;HLA-DQA1;NFKB1;HLA-DRB1;HLA-DPA1

### Sheet: SD27
Supplementary Data 27. Prioritized candidate risk genes mapped to previously established IBD pathways.
Gene	Pathway	Functional Evidence Summary
IRF5	Microbial Sensing & Innate Immunity	Promotes inflammatory macrophage responses
IRF1	Microbial Sensing & Innate Immunity	Regulates IFN responses; enhances inflammation
IRF8	Microbial Sensing & Innate Immunity	Essential for dendritic cell function; promotes cytokine production
REL	Microbial Sensing & Innate Immunity	NF-κB subunit; regulates inflammatory genes
NFKB1	Microbial Sensing & Innate Immunity	NF-κB subunit; loss increases colitis risk
ATG16L1	Autophagy	Autophagy gene; T300A variant impairs Paneth cell function
IL23R	IL-23 / Th17 Signaling	IL-23 receptor; protective and risk alleles for IBD
STAT3	IL-23 / Th17 Signaling	Transcription factor for IL-23 and IL-6 signaling
TYK2	IL-23 / Th17 Signaling	Janus kinase; critical for cytokine signaling
JAK2	IL-23 / Th17 Signaling	JAK family kinase; druggable target
IL1RL1	IL-23 / Th17 Signaling	IL1 receptor family member; modulates cytokine effects
IL18R1	IL-23 / Th17 Signaling	Receptor in innate/adaptive immunity; upregulated in IBD
CYLD	NF-κB Signaling	Inhibits NF-κB via deubiquitination
TAB1	NF-κB Signaling	Adaptor in NF-κB and MAPK activation
MUC1	Epithelial Barrier	Major mucin; maintains epithelial barrier
GNA12	Epithelial Barrier	Regulates cell junctions and barrier integrity
HLA-DQA1	Antigen Presentation (HLA/ERAP)	MHC class II molecule; strong UC/CD associations
HLA-DRB1	Antigen Presentation (HLA/ERAP)	Highly polymorphic; linked to IBD
TAP1	Antigen Presentation (HLA/ERAP)	Peptide transporter for MHC I
TAP2	Antigen Presentation (HLA/ERAP)	Same as TAP1; essential for peptide loading
ERAP2	Antigen Presentation (HLA/ERAP)	Same as ERAP1; strong CD risk locus
PTPN2	T Cell Regulation	Regulates T cell signaling; loss increases inflammation
CD40	T Cell Regulation	APC co-stimulatory signal; activates adaptive immunity
ITGB3	Leukocyte Trafficking	Integrin subunit; involved in immune trafficking
ITGAV	Leukocyte Trafficking	Integrin; regulates lymphocyte migration
GPR35	Leukocyte Trafficking	Chemokine receptor; GWAS hit; expressed in colon cells

### Sheet: SD28
Supplementary Data 28. Hypergeometric test results for cell-type enrichment.
Test gene set	P_Hypergeometric test	# of total genes with single-cell differential analysis	# of DEG at FDR <= 0.05	# of significant genes in the test gene set	Intersection between significant test genes and DEGs
Prioritized candidate risk gene set
Overall	5.979e-13	23831	348	441	31
ABS	1.84e-12	23624	231	441	25
GOB	1.738e-07	23178	170	441	16
STM	8.271e-13	22451	42	441	13
Bulk TWAS+APA+AS
Overall	2.817e-16	29031	348	626	38
ABS	1.008e-17	28882	231	626	33
GOB	2.346e-07	28508	170	626	17
STM	1.058e-17	28012	42	626	17
Cell type specific-TWAS
Overall	8.986e-05	24642	348	296	14
ABS	0.0003972	24134	231	183	8
GOB	1	23237	170	19	0
STM	0.2711	22948	42	172	1

### Sheet: SD29
Supplementary Data 29. Prioritized candidate risk genes identified from TWAS that were also supported by single-cell DEA
Gene Name	Zscore_TWAS	Avg_log2FC_DEA	P_DEA	FDR_DEA	Cell type	Cell group
PIGR	-4.91699	-2.36162	7.47e-17	3.29427e-14	IntermediateEnterocyte	ABS
PIGR	-4.91699	-3.44156	1.38e-14	3.0429e-12	MatureEnterocyte	ABS
MUC1	-5.94568	-3.23718	4.96e-13	7.2912e-11	EarlyEnterocyte	ABS
HLA-DRB1	-22.3339	-3.07253	1.48e-12	1.6317e-10	IntermediateColonocyte	ABS
C2	-7.85299	-1.87143	3.07e-12	2.70774e-10	IntermediateEnterocyte	ABS
HLA-DPB1	-7.51546	-2.72389	4.44e-12	3.2634e-10	MatureEnterocyte	ABS
C2	-7.85299	-2.14423	5.44e-12	3.4272e-10	MatureEnterocyte	ABS
HLA-DRB1	-22.3339	-3.22992	3.54e-11	1.95142e-09	MatureColonocyte	ABS
HLA-E	-5.92149	-1.2057	4.63e-11	2.2687e-09	EarlyEnterocyte	ABS
SLC44A4	-8.95044	-0.664249	6.63e-10	2.92383e-08	MatureGoblet	GOB
HLA-E	-5.92149	-1.09191	7.48e-10	2.9988e-08	IntermediateEnterocyte	ABS
HLA-F	-5.49176	-1.4279	8.41e-10	3.09067e-08	STEM	STEM
MUC1	-5.94568	-3.27096	1.61e-09	5.46162e-08	IntermediateEnterocyte	ABS
MUC1	-5.94568	-2.7893	1.09e-08	3.4335e-07	MatureColonocyte	ABS
HLA-F	-5.49176	-1.45429	2.67e-08	7.8498e-07	MatureEnterocyte	ABS
C2	-7.85299	-1.06458	9.02e-08	2.37621e-06	EarlyEnterocyte	ABS
HLA-DRB1	-22.3339	-1.97438	9.16e-08	2.37621e-06	STEM	STEM
HLA-DMB	-5.39853	-1.74657	1.1e-07	2.695e-06	IntermediateColonocyte	ABS
IRF1	-9.76748	-1.05363	1.4e-07	3.24947e-06	IntermediateEnterocyte	ABS
HLA-E	-5.92149	-1.15893	1.53e-07	3.27874e-06	MatureEnterocyte	ABS
HLA-F	-5.49176	-1.15871	1.67e-07	3.27874e-06	IntermediateEnterocyte	ABS
INPP5D	-5.44012	-1.19722	1.71e-07	3.27874e-06	IntermediateColonocyte	ABS
PIGR	-4.91699	-0.866635	1.6e-07	3.27874e-06	EarlyEnterocyte	ABS
HLA-DPB1	-7.51546	-2.01122	2.67e-07	4.88628e-06	IntermediateEnterocyte	ABS
HLA-DPB1	-7.51546	-2.17585	2.77e-07	4.88628e-06	STEM	STEM
HLA-C	-6.80257	-0.905796	4.1e-07	6.95423e-06	STEM	STEM
HLA-E	-5.92149	-0.583727	5.65e-07	9.22833e-06	EarlyGoblet	GOB
INPP5D	-5.44012	-1.37393	6.19e-07	9.74925e-06	STEM	STEM
HLA-DMA	-5.78603	-0.704017	6.98e-07	1.06144e-05	IntermediateEnterocyte	ABS
HLA-E	-5.92149	-0.90218	8.74e-07	1.28478e-05	MatureColonocyte	ABS
HLA-E	-5.92149	-0.857381	1.09e-06	1.55061e-05	STEM	STEM
HLA-F	-5.49176	-0.926559	1.15e-06	1.58484e-05	EarlyGoblet	GOB
HLA-C	-6.80257	-0.872109	1.75e-06	2.33864e-05	MatureEnterocyte	ABS
HLA-C	-6.80257	-0.979982	2.44e-06	3.0744e-05	GobletProliferating	GOB
HLA-F	-5.49176	-1.01962	2.41e-06	3.0744e-05	EarlyEnterocyte	ABS
MUC1	-5.94568	-1.27346	3.04e-06	3.724e-05	MatureGoblet	GOB
HLA-C	-6.80257	-0.717901	3.44e-06	4.10011e-05	MatureColonocyte	ABS
HLA-C	-6.80257	-0.801521	3.95e-06	4.58408e-05	EarlyEnterocyte	ABS
HLA-DMB	-5.39853	-1.39702	4.12e-06	4.65877e-05	STEM	STEM
HLA-DMA	-5.78603	-0.501012	6.16e-06	6.7914e-05	MatureEnterocyte	ABS
HLA-DMA	-5.78603	-1.33104	6.65e-06	7.1528e-05	STEM	STEM
MUC1	-5.94568	-1.94129	7.16e-06	7.518e-05	MatureEnterocyte	ABS
RNF186	-10.6897	-0.882021	7.42e-06	7.60981e-05	IntermediateEnterocyte	ABS
HLA-C	-6.80257	-0.695202	9.37e-06	9.3913e-05	EarlyGoblet	GOB
GSDMB	-7.96807	-0.683559	1.17e-05	0.00011466	IntermediateColonocyte	ABS
MUC1	-5.94568	-1.32648	1.34e-05	0.000128465	IntermediateColonocyte	ABS
IRF1	-9.76748	-0.729505	1.42e-05	0.000133238	EarlyEnterocyte	ABS
C2	-7.85299	-0.994271	1.49e-05	0.000136894	STEM	STEM
HLA-C	-6.80257	-0.763871	1.92e-05	0.0001728	IntermediateColonocyte	ABS
HLA-DRB1	-22.3339	-0.680011	2.02e-05	0.000178164	EarlyColonocyte	ABS
HLA-F	-5.49176	-1.13324	2.36e-05	0.000200146	MatureColonocyte	ABS
INPP5D	-5.44012	-0.977472	2.32e-05	0.000200146	MatureColonocyte	ABS
HLA-DMA	-5.78603	-1.66591	2.52e-05	0.0002058	MatureColonocyte	ABS
HLA-DMA	-5.78603	-1.41509	2.52e-05	0.0002058	IntermediateColonocyte	ABS
GSDMB	-7.96807	-0.608563	2.71e-05	0.000217293	IntermediateEnterocyte	ABS
TNFRSF6B	-7.26019	-1.13325	3.73e-05	0.000293737	IntermediateColonocyte	ABS
HLA-DPB1	-7.51546	-1.67235	3.94e-05	0.000304832	EarlyEnterocyte	ABS
HLA-DMA	-5.78603	-0.697963	4.04e-05	0.000307179	EarlyEnterocyte	ABS
HLA-C	-6.80257	-0.905844	4.18e-05	0.000312437	EarlyColonocyte	ABS
CD40	-4.92991	-0.0930476	4.36e-05	0.00032046	MatureEnterocyte	ABS
HLA-C	-6.80257	-0.73996	4.54e-05	0.00032822	IntermediateEnterocyte	ABS
MUC1	-5.94568	-1.13182	5.3e-05	0.000376984	EarlyGoblet	GOB
HLA-DPB1	-7.51546	-2.19695	5.97e-05	0.0004179	GobletProliferating	GOB
SLC26A3	11.6623	0.945556	6.29e-05	0.00043342	MatureGoblet	GOB
HLA-E	-5.92149	-0.857628	6.88e-05	0.000459709	GobletProliferating	GOB
HLA-F	-5.49176	-0.767651	6.86e-05	0.000459709	MatureGoblet	GOB
IRF1	-9.76748	-0.892369	7.48e-05	0.00049234	MatureColonocyte	ABS
SMIM19	4.52654	0.959102	7.93e-05	0.000514284	EarlyGoblet	GOB
HLA-DPB1	-7.51546	-1.95961	8.27e-05	0.000516777	IntermediateColonocyte	ABS
HLA-E	-5.92149	-0.836256	8.32e-05	0.000516777	IntermediateColonocyte	ABS
SLC44A4	-8.95044	-0.52905	8.19e-05	0.000516777	IntermediateEnterocyte	ABS
PIGR	-4.91699	-0.832149	8.51e-05	0.000521237	MatureGoblet	GOB
C2	-7.85299	-0.336473	8.7e-05	0.000525575	IntermediateColonocyte	ABS
GSDMB	-7.96807	-0.542323	0.000102765	0.000612424	EarlyEnterocyte	ABS
TAP2	-9.29634	-0.766421	0.000104466	0.00061426	EarlyGoblet	GOB
PIM3	-8.28345	-0.579307	0.000115319	0.000669154	EarlyGoblet	GOB
HLA-F	-5.49176	-1.59814	0.000155926	0.000893031	EarlyColonocyte	ABS
SLC26A3	11.6623	1.75199	0.000174511	0.000986658	GobletProliferating	GOB
GPX4	4.97616	0.696028	0.000177526	0.000991	EarlyEnterocyte	ABS
C2	-7.85299	-1.49689	0.000193272	0.00105226	GobletProliferating	GOB
IRF1	-9.76748	-0.868999	0.000191623	0.00105226	MatureEnterocyte	ABS
HLA-DMB	-5.39853	-0.584387	0.000236765	0.00127333	MatureEnterocyte	ABS
HLA-C	-6.80257	-0.657437	0.000253224	0.00133194	MatureGoblet	GOB
TAP1	-4.70221	-0.817549	0.000253702	0.00133194	MatureEnterocyte	ABS
FUT2	-7.34307	-0.720689	0.000279337	0.00144927	IntermediateEnterocyte	ABS
SLC44A4	-8.95044	-0.472563	0.000283279	0.00145263	MatureEnterocyte	ABS
CISD1	4.71375	0.478246	0.000295376	0.00148024	EarlyEnterocyte	ABS
SLC26A3	11.6623	0.947298	0.000294422	0.00148024	EarlyEnterocyte	ABS
CD40	-4.92991	-0.977606	0.000307686	0.0015246	STEM	STEM
GSDMB	-7.96807	-0.546966	0.000328177	0.00160807	MatureEnterocyte	ABS
HLA-DOB	8.83639	0.292164	0.000333864	0.00161796	IntermediateEnterocyte	ABS
TAP2	-9.29634	-0.742169	0.000373725	0.00179144	STEM	STEM
INPP5D	-5.44012	-0.970125	0.000380923	0.00180631	EarlyGoblet	GOB
MUC1	-5.94568	-1.5759	0.000414817	0.00194611	GobletProliferating	GOB
MUC1	-5.94568	-1.20462	0.000481487	0.00223511	STEM	STEM
TRIM15	-5.92966	-0.436156	0.000501729	0.00230482	EarlyGoblet	GOB
IRF1	-9.76748	-0.580134	0.000536577	0.00243949	EarlyGoblet	GOB
SLC26A3	11.6623	0.625127	0.000555648	0.00250042	IntermediateEnterocyte	ABS
NFATC2IP	-5.70484	-0.567476	0.000563512	0.00251019	MatureGoblet	GOB
C2	-7.85299	-0.580248	0.000618512	0.00272427	EarlyGoblet	GOB
SLC44A4	-8.95044	-0.337974	0.000623925	0.00272427	EarlyEnterocyte	ABS
HLA-E	-5.92149	-0.553144	0.000711851	0.00307771	MatureGoblet	GOB
HDAC7	-5.21737	-0.642706	0.000737349	0.003157	MatureGoblet	GOB
HLA-DMB	-5.39853	-1.24683	0.000751104	0.00318497	MatureColonocyte	ABS
TAP1	-4.70221	-1.80712	0.000769676	0.00323264	GobletProliferating	GOB
C4B	-4.70251	-0.425054	0.00082992	0.00341812	IntermediateEnterocyte	ABS
QPRT	6.80239	1.53929	0.000837091	0.00341812	MatureGoblet	GOB
RTEL1	-5.70232	-0.0453681	0.000834863	0.00341812	EarlyGoblet	GOB
TAB1	6.89169	1.12888	0.000988027	0.00399743	EarlyColonocyte	ABS
HLA-DMB	-5.39853	-0.56566	0.00108567	0.00435254	EarlyEnterocyte	ABS
PIGR	-4.91699	-0.468689	0.00115996	0.00460848	GobletProliferating	GOB
RNF186	-10.6897	-0.355596	0.00119517	0.00470598	MatureEnterocyte	ABS
HLA-DOB	8.83639	0.244237	0.00129094	0.00500575	EarlyEnterocyte	ABS
HLA-F	-5.49176	-0.869927	0.001294	0.00500575	IntermediateColonocyte	ABS
C2	-7.85299	-0.665414	0.00140349	0.00538209	MatureGoblet	GOB
MCL1	-4.99087	-0.361526	0.00149521	0.00568436	STEM	STEM
PIM3	-8.28345	-0.753396	0.00154706	0.00583122	MatureGoblet	GOB
IRF1	-9.76748	-0.694817	0.00156722	0.00585716	STEM	STEM
BRPF3	4.8779	0.64281	0.00162928	0.0059876	IntermediateEnterocyte	ABS
IRF1	-9.76748	-1.1312	0.00162808	0.0059876	IntermediateColonocyte	ABS
GSDMB	-7.96807	-1.40041	0.00178174	0.00649377	EarlyColonocyte	ABS
ACAP3	-5.20738	-0.405744	0.00180795	0.00653528	MatureGoblet	GOB
C4B	5.49917	0.323848	0.00184558	0.00661709	MatureEnterocyte	ABS
HLA-DPB1	-7.51546	-1.47999	0.00193523	0.00688253	MatureColonocyte	ABS
NFATC2IP	-5.70484	-0.461392	0.00206337	0.0072218	EarlyEnterocyte	ABS
RNF5	7.18574	0.540311	0.00205012	0.0072218	MatureGoblet	GOB
GPX4	4.97616	0.686217	0.00210321	0.00724623	IntermediateEnterocyte	ABS
SHISA5	-9.10966	-0.582892	0.00209538	0.00724623	GobletProliferating	GOB
HLA-DMA	-5.78603	-1.0948	0.0022508	0.0076946	GobletProliferating	GOB
HLA-DRB1	-22.3339	-0.740037	0.00238993	0.00810737	EarlyEnterocyte	ABS
SLC44A4	-8.95044	-0.319202	0.00267908	0.0090189	EarlyGoblet	GOB
TAP1	-4.70221	-0.544772	0.00294971	0.00985326	STEM	STEM
TNFRSF6B	-7.26019	-0.971271	0.00297162	0.00985326	MatureGoblet	GOB
CD40	-4.92991	-0.517658	0.00314752	0.010352	MatureGoblet	GOB
TAP1	-4.70221	-0.599638	0.00316899	0.010352	MatureGoblet	GOB
CD40	-4.92991	-0.128346	0.00324378	0.0104494	EarlyEnterocyte	ABS
HLA-DMA	-5.78603	-0.694248	0.00324617	0.0104494	EarlyGoblet	GOB
HLA-E	-5.92149	-1.09938	0.0034979	0.0111781	EarlyColonocyte	ABS
JAK2	8.77657	1.04054	0.00356483	0.01131	EarlyColonocyte	ABS
MCL1	-4.99087	-0.553948	0.00399912	0.0125972	IntermediateColonocyte	ABS
MEI1	-5.16627	-0.129289	0.00405341	0.0126777	EarlyGoblet	GOB
HLA-DRB1	-22.3339	-0.976012	0.00413966	0.0128563	EarlyGoblet	GOB
CISD1	4.71375	0.472275	0.00417047	0.0128614	IntermediateColonocyte	ABS
TNFRSF6B	-7.26019	-0.495274	0.00437818	0.0134082	IntermediateEnterocyte	ABS
GSDMB	-7.96807	-0.356548	0.00446188	0.0135033	EarlyGoblet	GOB
INPP5D	-5.44012	-0.545578	0.00447047	0.0135033	MatureEnterocyte	ABS
HLA-DPB1	-7.51546	-1.02257	0.00457519	0.0137256	EarlyGoblet	GOB
BRD7	5.75624	0.464033	0.00461286	0.0137451	IntermediateEnterocyte	ABS
TNFRSF6B	-7.26019	-0.615278	0.00467494	0.0138366	EarlyGoblet	GOB
MUC1	-5.94568	-0.642826	0.00487102	0.0143208	EarlyColonocyte	ABS
FAM177A1	4.59305	0.247264	0.00496375	0.0144968	MatureEnterocyte	ABS
CKB	5.19177	1.20538	0.00501506	0.0145503	GobletProliferating	GOB
MARK3	-4.68192	-0.355477	0.00510959	0.0147276	STEM	STEM
CD40	5.16356	0.590142	0.00519467	0.0147797	IntermediateColonocyte	ABS
HLA-DMB	-5.39853	-0.251284	0.00516611	0.0147797	EarlyGoblet	GOB
CISD1	4.71375	0.510827	0.00547918	0.0154892	IntermediateEnterocyte	ABS
INPP5D	-5.44012	-0.724496	0.00554059	0.0155631	GobletProliferating	GOB
SLC44A4	-8.95044	-0.361657	0.00588849	0.0163677	STEM	STEM
TAP1	-4.70221	-0.471176	0.00590129	0.0163677	IntermediateEnterocyte	ABS
CD40	-4.92991	-0.266096	0.0060094	0.0165634	EarlyGoblet	GOB
SULT1A1	5.17307	0.510965	0.00607481	0.0166397	MatureGoblet	GOB
ZNRD1	-5.45961	-0.0382993	0.00651301	0.0177299	EarlyGoblet	GOB
CD40	5.16356	0.0879402	0.00690845	0.018691	IntermediateEnterocyte	ABS
ZNRD1	-5.45961	-0.0610607	0.00700114	0.0188262	MatureColonocyte	ABS
PRKD2	-4.87893	-0.359223	0.0071995	0.0192423	EarlyEnterocyte	ABS
FUT2	-7.34307	-0.389073	0.00753526	0.0200184	EarlyEnterocyte	ABS
SLC44A4	-8.95044	-0.746458	0.00766489	0.0202408	GobletProliferating	GOB
C2	5.31088	0.105717	0.00781795	0.0204634	MatureColonocyte	ABS
SULT1A2	6.22992	1.00577	0.007842	0.0204634	MatureGoblet	GOB
HLA-DOB	8.83639	0.930355	0.00790169	0.0204979	MatureEnterocyte	ABS
GPX4	4.97616	0.681626	0.00799911	0.0206293	MatureGoblet	GOB
IRF1	-9.76748	-0.538841	0.00811629	0.0208098	MatureGoblet	GOB
GSPT1	5.32149	0.313529	0.00851689	0.0215675	STEM	STEM
NOL4L	6.28471	0.697816	0.00857529	0.0215675	STEM	STEM
PRKD2	-4.87893	-0.298131	0.00860742	0.0215675	EarlyGoblet	GOB
QPRT	6.80239	0.811474	0.00855969	0.0215675	MatureEnterocyte	ABS
TAP1	-4.70221	-0.35552	0.00898357	0.0223828	EarlyEnterocyte	ABS
SLC26A3	11.6623	0.839467	0.00918568	0.0227578	STEM	STEM
GNG12	4.81489	0.391363	0.00924621	0.0227798	EarlyEnterocyte	ABS
CISD1	4.71375	0.486509	0.0100015	0.0245036	MatureGoblet	GOB
MCL1	-4.99087	-0.381202	0.0104128	0.0253705	EarlyGoblet	GOB
RNF186	-10.6897	-0.232422	0.010537	0.025532	EarlyEnterocyte	ABS
GSDMB	-7.96807	-0.422971	0.0109672	0.0264292	STEM	STEM
HLA-DRB1	-22.3339	-0.482825	0.0111532	0.0267312	MatureEnterocyte	ABS
SYNGR1	7.11109	1.95209	0.0114315	0.0272502	MatureColonocyte	ABS
IKZF3	7.45548	1.13131	0.0114955	0.0272556	IntermediateEnterocyte	ABS
TNFRSF6B	-7.26019	-0.601462	0.0115638	0.0272708	STEM	STEM
PFDN2	-6.47705	-0.431477	0.011801	0.0276822	GobletProliferating	GOB
QPRT	6.80239	0.716461	0.0119122	0.0277951	IntermediateEnterocyte	ABS
GSDMB	-7.96807	-0.287164	0.0125072	0.0288778	MatureColonocyte	ABS
USP36	-5.44713	-0.222434	0.0124779	0.0288778	EarlyGoblet	GOB
USP36	-5.44713	-0.43025	0.0126157	0.0289767	GobletProliferating	GOB
DAP	-4.9577	-0.319047	0.0127588	0.0291536	STEM	STEM
IRF5	7.73939	1.49281	0.0129092	0.0293452	EarlyEnterocyte	ABS
GBA	-6.82108	-0.238466	0.0130922	0.0296084	EarlyEnterocyte	ABS
AK3	4.77468	0.435932	0.0140563	0.0316268	EarlyEnterocyte	ABS
SLC35D1	8.49244	0.354009	0.0146725	0.0328456	MatureEnterocyte	ABS
CAMK2G	4.91783	0.341917	0.0156062	0.0347593	MatureGoblet	GOB
INPP5D	-5.44012	-0.522106	0.0159513	0.0353494	EarlyEnterocyte	ABS
GPX1	-9.17777	-0.266354	0.016476	0.0363295	EarlyGoblet	GOB
NFATC2IP	-5.70484	-0.338004	0.0165654	0.036345	STEM	STEM
MST1	-16.7005	-0.074467	0.0172813	0.037542	MatureEnterocyte	ABS
NFKB1	-5.7093	-0.242027	0.0172273	0.037542	MatureGoblet	GOB
SOX9	-4.72087	-0.0338845	0.017443	0.0377077	IntermediateEnterocyte	ABS
ZSWIM8	-4.90084	-0.225269	0.0177251	0.0381306	MatureColonocyte	ABS
ITPR3	-6.87257	-0.69757	0.0180379	0.0386151	MatureColonocyte	ABS
IRF1	-9.76748	-0.603909	0.0183924	0.0391839	EarlyColonocyte	ABS
POLR2E	5.32289	0.47048	0.018598	0.0394313	MatureGoblet	GOB
CD48	5.88785	0.65397	0.0188684	0.0397522	IntermediateColonocyte	ABS
TSPO	-5.18601	-0.411962	0.0189978	0.0397522	GobletProliferating	GOB
ZNRD1	-5.45961	-0.0655397	0.0190198	0.0397522	IntermediateColonocyte	ABS
RAD50	10.9861	0.474845	0.01978	0.0411461	MatureEnterocyte	ABS
SLC26A3	11.6623	0.462917	0.0200092	0.0414275	IntermediateColonocyte	ABS
SMIM19	4.52654	0.572245	0.0206604	0.0425759	STEM	STEM
HLA-DRB1	-22.3339	-0.8838	0.0209811	0.042639	GobletProliferating	GOB
IKBKE	4.83162	0.396045	0.0208485	0.042639	MatureEnterocyte	ABS
POLR2E	5.32289	0.489689	0.0209143	0.042639	EarlyColonocyte	ABS
TMBIM1	-5.02356	-0.278987	0.0212883	0.0430648	MatureColonocyte	ABS
HLA-DQA1	-8.04435	-0.0635338	0.0225	0.0453081	STEM	STEM
GPX4	4.97616	0.400938	0.0231076	0.0460476	MatureEnterocyte	ABS
HLA-F	-5.49176	-0.368853	0.0229763	0.0460476	GobletProliferating	GOB
INPP5D	6.26911	0.205209	0.0231804	0.0460476	EarlyColonocyte	ABS
SMARCE1	6.51294	0.665362	0.0233199	0.046117	STEM	STEM
AK3	4.77468	0.615667	0.0236568	0.0463673	MatureEnterocyte	ABS
PIGR	-4.91699	-0.393745	0.0235613	0.0463673	EarlyGoblet	GOB
RPL19	7.80607	0.31001	0.024158	0.0471402	MatureColonocyte	ABS
UQCR10	6.15848	0.218118	0.0244646	0.0475281	IntermediateColonocyte	ABS
HCG18	6.08002	0.851459	0.0250023	0.0483596	EarlyGoblet	GOB
RBKS	6.37335	0.38853	0.0251153	0.0483662	IntermediateEnterocyte	ABS

### Sheet: SD30
Supplementary Data 30. Prioritized candidate risk genes identified from TWAS that were also supported by spatial transcriptomic DEA
Gene Name	Zscore_TWAS	Avg_log2FC_DEA	P_DEA	FDR_DEA	Cluster	source_file
LMOD1	5.4772	3.92845	3.25317e-43	1.43465e-40	1	9364_AS_1
TMBIM1	5.79818	2.47171	4.3684e-39	9.63232e-37	6	9364_AS_1
MCM7	4.96859	2.07313	7.79799e-28	1.14631e-25	1	9364_AS_2
RTEL1	8.29081	2.08092	3.76491e-19	4.15081e-17	6	9364_AS_1
CFB	5.33643	2.148	1.36126e-18	1.20063e-16	3	9364_AS_4
HLA-DPB1	7.09595	1.62582	6.1953e-18	4.55355e-16	3	9364_AS_2
TNXB	5.29672	1.91467	1.9862e-16	1.25131e-14	0	9364_AS_3
HLA-DMB	-5.39853	-1.64321	3.55347e-16	1.95885e-14	1	9364_AS_2
HLA-A	8.27796	0.834248	6.42567e-16	3.14858e-14	3	9364_AS_4
PIGR	-4.91699	-0.693813	3.09242e-15	1.36376e-13	1	9364_AS_4
EZH2	4.90783	2.14195	5.51526e-15	2.21112e-13	1	9364_AS_2
ITGB3	5.33868	2.72247	6.93548e-14	2.54879e-12	0	9364_AS_3
HLA-E	-5.22822	-1.53225	1.76923e-13	6.00179e-12	3	9364_AS_1
SMARCE1	6.63995	0.891973	2.1781e-13	6.86103e-12	1	9364_AS_2
TAP1	4.93239	1.23518	7.28016e-13	2.14037e-11	2	9364_AS_1
LST1	6.1003	2.05497	1.11359e-12	3.06933e-11	3	9364_AS_2
CERS2	-6.0496	-1.56222	3.0071e-12	7.80077e-11	1	9364_AS_2
NARS2	4.81365	1.95936	3.84977e-12	9.43194e-11	1	9364_AS_2
GNG12	5.05831	0.967811	1.64006e-11	3.68594e-10	0	9364_AS_2
GABBR1	7.39673	4.10852	1.67163e-11	3.68594e-10	0	9364_AS_3
STAT3	6.25227	0.705957	2.86828e-11	6.02339e-10	0	9364_AS_2
ADCY7	5.65808	2.32238	5.10347e-10	1.02301e-08	3	9364_AS_2
RCN2	4.70529	2.27024	5.59002e-10	1.07183e-08	4	9364_AS_4
CLIC1	8.50158	1.42414	8.52181e-10	1.56416e-08	4	9364_AS_3
HLA-DRA	7.22523	0.673163	8.86711e-10	1.56416e-08	3	9364_AS_2
ITPR3	5.33255	1.4403	1.29237e-09	2.19206e-08	3	9364_AS_4
PRDX5	6.17284	1.27537	3.6511e-09	5.96346e-08	4	9364_AS_1
IQGAP1	4.94917	1.18415	6.44525e-09	1.01513e-07	1	9364_AS_1
RERE	5.87988	1.49923	1.4886e-08	2.2637e-07	0	9364_AS_3
NUCKS1	-4.67704	-1.432	1.63265e-08	2.39999e-07	0	9364_AS_2
IFNGR1	4.69222	1.16444	3.15167e-08	4.40327e-07	0	9364_AS_2
HLA-DMA	-5.24678	-1.04209	3.19512e-08	4.40327e-07	3	9364_AS_1
MUC1	-5.21302	-1.34273	3.55644e-08	4.7527e-07	3	9364_AS_2
INTS11	8.8622	1.23727	4.54852e-08	5.89969e-07	1	9364_AS_4
ANKRD44	5.27522	1.58223	5.90795e-08	7.44401e-07	1	9364_AS_4
TYK2	7.08735	1.61815	6.16932e-08	7.55742e-07	3	9364_AS_3
GSS	4.70997	2.71411	9.09325e-08	1.08382e-06	4	9364_AS_3
HSD17B8	6.26614	1.49279	1.31084e-07	1.52127e-06	1	9364_AS_2
PARK7	7.28981	0.887082	1.7278e-07	1.9502e-06	1	9364_AS_4
LSM2	4.89866	1.4468	1.76889e-07	1.9502e-06	1	9364_AS_2
DNM2	4.78261	2.21007	2.62341e-07	2.82177e-06	4	9364_AS_3
INPP5D	6.26911	1.80965	2.95354e-07	3.10122e-06	3	9364_AS_2
HLA-DPA1	11.6258	1.19315	6.38534e-07	6.54869e-06	6	9364_AS_1
HLA-DQA1	9.05057	1.24148	7.53952e-07	7.55665e-06	1	9364_AS_4
CARMIL1	5.16128	1.53983	8.90703e-07	8.72889e-06	3	9364_AS_4
PSMB9	5.57266	1.11171	1.30111e-06	1.24737e-05	3	9364_AS_4
SLC44A4	5.40187	0.552297	1.48997e-06	1.39804e-05	4	9364_AS_2
CCDC88B	5.61117	1.29508	2.14466e-06	1.97041e-05	3	9364_AS_2
RNASET2	4.84121	0.857335	2.49989e-06	2.2499e-05	1	9364_AS_4
TPD52L2	8.75092	1.53541	3.35019e-06	2.95487e-05	1	9364_AS_4
P4HA2	-12.4702	-1.25834	3.59306e-06	3.10694e-05	1	9364_AS_2
LAMB1	6.36706	0.968191	4.32184e-06	3.66525e-05	3	9364_AS_2
CCHCR1	8.50043	1.39477	5.03781e-06	4.19184e-05	1	9364_AS_2
IKBKE	4.83162	1.32365	5.96331e-06	4.87003e-05	1	9364_AS_4
REXO2	-7.87956	-1.10129	6.88317e-06	5.51905e-05	0	9364_AS_2
ETFA	-4.67294	-1.85746	7.32468e-06	5.76819e-05	2	9364_AS_4
CLN3	5.90004	1.52725	8.09192e-06	6.26059e-05	3	9364_AS_3
WDR6	4.9656	1.48168	1.13372e-05	8.6202e-05	4	9364_AS_4
ABHD16A	12.9797	1.43984	1.31213e-05	9.80762e-05	3	9364_AS_3
IRF3	5.27844	1.07068	1.6944e-05	0.000124538	1	9364_AS_4
PRRC2A	-17.6806	-1.62951	1.80369e-05	0.000130398	2	9364_AS_4
TMED5	6.04664	2.00303	2.4573e-05	0.000174785	4	9364_AS_3
TMEM170A	4.83153	1.19406	2.59624e-05	0.000181737	3	9364_AS_4
CD40	5.16356	1.51872	3.02397e-05	0.00020837	3	9364_AS_2
SULT1A2	5.20265	1.4403	3.14641e-05	0.000213472	3	9364_AS_4
NR5A2	-8.84451	-1.36089	4.33314e-05	0.000289532	2	9364_AS_4
SLC26A3	11.6623	0.388335	5.28452e-05	0.000347832	4	9364_AS_2
IGFBP3	-4.86523	-3.27929	5.37377e-05	0.000348505	5	9364_AS_3
TNFRSF6B	-7.26019	-1.60768	5.69793e-05	0.000361211	2	9364_AS_4
UBR4	7.76924	1.53766	5.73351e-05	0.000361211	0	9364_AS_3
MICA	-6.91566	-0.806709	5.90254e-05	0.000364897	1	9364_AS_2
ITPKC	5.95082	1.75556	5.95751e-05	0.000364897	3	9364_AS_4
HDLBP	4.90344	0.720379	6.81915e-05	0.000411951	2	9364_AS_1
IKZF3	11.406	1.89408	7.18841e-05	0.000427994	3	9364_AS_2
DAP	5.68348	1.4103	7.27881e-05	0.000427994	4	9364_AS_4
MXRA8	-6.46725	-1.82294	8.25434e-05	0.000478969	1	9364_AS_3
SEC24A	-6.25112	-1.29546	8.52667e-05	0.000488346	1	9364_AS_2
EPSTI1	5.01567	0.582818	8.88715e-05	0.000502466	4	9364_AS_2
OSBPL7	5.24787	2.39005	9.38654e-05	0.000520085	4	9364_AS_3
RNF5	5.57721	0.460844	9.43464e-05	0.000520085	0	9364_AS_2
RHOA	-7.44468	-0.414851	0.000101792	0.0005542	0	9364_AS_4
TM9SF4	5.06167	1.46092	0.000105389	0.000566785	4	9364_AS_4
GTF2H4	5.47978	1.19504	0.000166322	0.000883711	1	9364_AS_2
ARIH2	5.02633	1.2321	0.000189104	0.00098826	4	9364_AS_4
CDC42SE2	8.77513	0.722494	0.000190481	0.00098826	3	9364_AS_4
GART	4.80473	1.71842	0.000229803	0.00117841	4	9364_AS_4
SLC26A6	5.72864	1.1101	0.000260427	0.0013201	1	9364_AS_4
SLC35D1	8.49244	1.12418	0.000272931	0.00135406	0	9364_AS_2
UBA7	8.68826	0.651809	0.000273268	0.00135406	0	9364_AS_2
SLC22A5	-6.8019	-3.60108	0.000297625	0.00145836	5	9364_AS_2
RBKS	6.37335	0.720457	0.000312384	0.00151386	0	9364_AS_2
MCL1	-4.99087	-0.253287	0.000341771	0.00162722	0	9364_AS_1
SULT1A1	6.72051	0.380946	0.000343156	0.00162722	4	9364_AS_2
MARK3	-4.68192	-1.14191	0.000348143	0.00163331	2	9364_AS_4
ARL3	4.55894	1.20292	0.000360759	0.00167468	3	9364_AS_2
TRIP6	-5.4195	-2.19502	0.000365291	0.00167806	1	9364_AS_3
ADCY3	5.15938	1.14933	0.000370099	0.00168262	1	9364_AS_2
DDX39B	7.90342	0.508348	0.000386377	0.0017387	1	9364_AS_4
SHISA5	-10.2401	-1.00502	0.00039734	0.00176997	2	9364_AS_4
USP25	11.2409	0.808054	0.000413183	0.00181364	1	9364_AS_4
GDPD3	-5.16589	-2.44904	0.00041537	0.00181364	1	9364_AS_3
GPX4	4.97616	0.573542	0.000470824	0.00203562	1	9364_AS_4
SOX9	-4.72087	-1.16285	0.000477001	0.00204034	3	9364_AS_2
NFKB1	5.09201	0.851103	0.000481168	0.00204034	1	9364_AS_4
DLD	-6.21245	-1.32695	0.000535275	0.00224767	2	9364_AS_4
NDUFS1	5.25462	1.14661	0.000540256	0.00224767	4	9364_AS_4
BRPF3	4.8779	0.631139	0.000587687	0.00242215	0	9364_AS_2
GSPT1	5.32149	1.22388	0.000731009	0.00298495	4	9364_AS_4
SSBP4	-5.41571	-3.44015	0.000767272	0.00310428	5	9364_AS_2
TNFRSF14	-5.56227	-0.964376	0.000811207	0.0032522	2	9364_AS_4
CYTH1	-4.9338	-0.848105	0.000838097	0.00332385	0	9364_AS_4
TRIM15	-8.2702	-1.27071	0.000848781	0.00332385	1	9364_AS_2
SIX5	4.96776	0.993768	0.000851691	0.00332385	1	9364_AS_2
ADAM15	7.02766	1.16241	0.000921321	0.00356406	3	9364_AS_4
PFDN2	-6.06128	-3.34763	0.00101009	0.00387348	5	9364_AS_2
CUTA	-4.95812	-0.980143	0.00105233	0.00400067	2	9364_AS_4
ADAP1	5.53388	1.50672	0.00111581	0.00420576	4	9364_AS_4
DDR1	-6.39238	-1.19438	0.00132045	0.00493489	2	9364_AS_3
PRKAA1	4.94379	1.31796	0.0014372	0.0053261	4	9364_AS_4
ACHE	-6.23458	-2.42172	0.00148154	0.00544464	4	9364_AS_4
IRF8	6.70571	0.684318	0.00152935	0.00553812	1	9364_AS_4
LACC1	-5.71365	-3.29905	0.00153209	0.00553812	5	9364_AS_2
SBF2	5.72521	0.958461	0.00160414	0.00572635	3	9364_AS_2
NELFE	8.09216	1.291	0.00161013	0.00572635	4	9364_AS_4
VARS2	-6.75815	-3.07501	0.00179471	0.00633175	5	9364_AS_2
AKIP1	5.30746	1.00375	0.00182526	0.0063884	1	9364_AS_2
RPRD2	-5.54476	-3.31868	0.00188272	0.00650313	5	9364_AS_2
CISD2	-4.99974	-2.07116	0.00188753	0.00650313	5	9364_AS_2
ZSWIM8	-4.90084	-0.777608	0.00195396	0.00667981	1	9364_AS_2
CYLD	11.1805	1.04798	0.00197055	0.00668335	3	9364_AS_4
IRF1	6.32646	0.25708	0.0019853	0.00668335	3	9364_AS_2
NBEAL2	5.46714	0.851775	0.00200789	0.00670817	1	9364_AS_4
IER3	-6.12338	-0.303863	0.00212264	0.00703823	2	9364_AS_4
ZNRD1	-6.528	-1.60907	0.00218304	0.00716425	5	9364_AS_2
GPR35	5.53562	0.743974	0.00219314	0.00716425	3	9364_AS_4
ATP6V0A1	-5.61244	-0.690145	0.00221372	0.0071783	1	9364_AS_2
SLC17A4	-5.30428	-0.941274	0.00223811	0.00719924	1	9364_AS_2
SNX17	5.66547	0.731569	0.00225282	0.00719924	4	9364_AS_4
ITPK1	-4.87614	-0.756957	0.00241315	0.0076561	0	9364_AS_4
GPANK1	-8.12613	-3.07501	0.00271961	0.00856676	5	9364_AS_2
GPN1	-6.2566	-2.97959	0.00287753	0.00899994	5	9364_AS_2
DAB2	-6.16525	-1.35317	0.00293517	0.00911555	1	9364_AS_2
NOL4L	-5.0392	-0.613222	0.00296408	0.00914099	0	9364_AS_4
DNAJB2	4.54769	1.03514	0.00299535	0.00917326	3	9364_AS_3
NXPE1	7.1833	0.954871	0.00304254	0.00925352	3	9364_AS_4
ORC4	-4.96516	-3.15362	0.00337518	0.0101949	5	9364_AS_2
MIER1	-6.62053	-0.610739	0.00369929	0.0110499	2	9364_AS_4
RNF186	-9.47656	-0.669471	0.00370835	0.0110499	2	9364_AS_4
MAPKAPK2	5.24148	0.907565	0.00410588	0.0121523	3	9364_AS_4
CAMK2G	-7.46249	-1.78165	0.00452057	0.0132905	5	9364_AS_2
SF3B1	4.59181	0.531429	0.0046743	0.0136514	4	9364_AS_4
NCOA1	6.33295	0.489361	0.00480403	0.013938	0	9364_AS_2
TAP2	9.66662	0.326996	0.0049311	0.0141736	0	9364_AS_2
HLA-F	-5.49176	-0.396537	0.00494952	0.0141736	1	9364_AS_4
SKIV2L	-5.44119	-1.80967	0.00510474	0.0145238	5	9364_AS_2
BRD2	4.676	0.622978	0.00541829	0.0153171	4	9364_AS_4
NRIP1	-5.40048	-0.753085	0.00547731	0.0153853	5	9364_AS_2
PTRHD1	5.47443	0.583831	0.00554193	0.0154683	2	9364_AS_2
HLA-DOB	9.91946	1.13475	0.00610065	0.0169207	3	9364_AS_2
INPP5E	9.67579	1.09686	0.00616197	0.0169839	1	9364_AS_2
NAGLU	5.13531	0.982874	0.00632177	0.0173161	4	9364_AS_4
FOSL2	7.19714	1.15503	0.00638938	0.0173933	4	9364_AS_3
PPIL2	6.42509	0.536923	0.00665948	0.0180174	2	9364_AS_2
CISD1	5.69167	0.616883	0.00675208	0.018103	0	9364_AS_2
GBA	-6.82108	-1.3089	0.00677325	0.018103	5	9364_AS_2
CTSS	4.5285	0.424831	0.00687653	0.0182684	3	9364_AS_2
PRKD2	-4.87893	-0.463052	0.00700486	0.0184979	2	9364_AS_2
NCKIPSD	-4.69905	-0.894331	0.00718655	0.0188647	5	9364_AS_2
DR1	-4.88501	-0.672565	0.00834897	0.0217864	0	9364_AS_4
UQCC2	-6.33492	-1.33805	0.00856379	0.0222155	5	9364_AS_2
KRTCAP3	-5.73548	-0.813752	0.00869409	0.02236	4	9364_AS_2
ATF6B	7.68055	0.66469	0.0087707	0.02236	1	9364_AS_4
PIM3	-6.04333	-0.458939	0.00877162	0.02236	0	9364_AS_2
LTBR	-4.31401	-0.420808	0.00887782	0.0225007	1	9364_AS_2
TSPO	-5.18601	-0.551373	0.0093066	0.0234526	0	9364_AS_4
ARPC2	-4.85003	-0.250781	0.00965389	0.0240504	0	9364_AS_2
REL	5.37906	1.08796	0.00965619	0.0240504	3	9364_AS_2
HLA-C	-5.55542	-0.514129	0.00970743	0.0240504	2	9364_AS_3
B3GNT6	5.85755	1.0966	0.00982202	0.0241984	3	9364_AS_4
FAM219B	4.89714	1.4522	0.00992686	0.0242829	3	9364_AS_3
COPA	-4.80714	-0.432522	0.00996646	0.0242829	0	9364_AS_4

### Sheet: SD31
Supplementary Data 31. Prioritized candidate risk genes identified from xQTL analysis that were also supported by spatial transcriptomic DEA
Gene Name	Beta_xQTL	Avg_log2FC_DEA	P_DEA	FDR_DEA	Cluster	source_file
CKB	0.364702	3.90312	1.2135e-47	5.35152e-45	1	9364_AS_1
SLC9A3	0.683101	1.23414	3.31249e-17	7.30404e-15	6	9364_AS_1
EFNA1	-0.655712	-1.83671	3.15601e-15	4.63933e-13	1	9364_AS_2
TUFM	0.857005	1.22017	4.97415e-10	5.484e-08	4	9364_AS_4
GSDMB	0.464312	0.462305	1.72742e-07	1.52358e-05	0	9364_AS_2
ACAP3	0.598323	1.31322	2.23279e-05	0.0016411	1	9364_AS_4
NUSAP1	-0.377753	-1.56388	0.000291978	0.0161154	0	9364_AS_2
PRKAB1	-0.956123	-1.015	0.000292342	0.0161154	2	9364_AS_4

### Sheet: SD32
Supplementary Data 32. Candidate genes encoding proteins with reported drug interactions and their associated drugs.
Gene Name	Molecular ID	Drug Brand Name	Max Phase	Action Type	Drug Indications (DailyMed or ATC)	Drug Indications (ClinicalTrials)	Commercial Cancer Drug	Drug Resources
ACHE	CHEMBL1025	ISOFLUROPHATE	4	INHIBITOR	Glaucoma	Glaucoma	FALSE	ChEMBL
ACHE	CHEMBL211471	NEOSTIGMINE METHYLSULFATE	4	INHIBITOR			FALSE	ChEMBL
ACHE	CHEMBL278819	MINAPRINE	4	INHIBITOR	Depressive Disorder	Depressive Disorder	FALSE	ChEMBL
ACHE	CHEMBL1128	EDROPHONIUM CHLORIDE	4	INHIBITOR			FALSE	ChEMBL
ACHE	CHEMBL1255901	HUPERZINE A	2	INHIBITOR		Cocaine-Related Disorders;Brain Injuries;Substance-Related Disorders;Alzheimer Disease	FALSE	ChEMBL
ACHE	CHEMBL338975	PHYSOSTIGMINE SALICYLATE	4	INHIBITOR			FALSE	ChEMBL
ACHE	CHEMBL748	PRALIDOXIME CHLORIDE	4	ACTIVATOR			FALSE	ChEMBL
ACHE	CHEMBL1678	DONEPEZIL HYDROCHLORIDE	4	INHIBITOR			FALSE	ChEMBL
ACHE	CHEMBL1555	GALANTAMINE HYDROBROMIDE	4	INHIBITOR			FALSE	ChEMBL
ACHE	CHEMBL812	PYRIDOSTIGMINE BROMIDE	4	INHIBITOR			FALSE	ChEMBL
ACHE	CHEMBL1199307	DISTIGMINE	4	INHIBITOR			FALSE	ChEMBL
ACHE	CHEMBL1200514	DEMECARIUM BROMIDE	4	INHIBITOR			FALSE	ChEMBL
ACHE	CHEMBL2107308	ACOTIAMIDE HYDROCHLORIDE	3	INHIBITOR			FALSE	ChEMBL
ACHE	CHEMBL2107457	ITOPRIDE	3	INHIBITOR	Digestive System Diseases	Gastroparesis;Peritonitis;Constipation;Irritable Bowel Syndrome;Dyspepsia;Digestive System Diseases	FALSE	ChEMBL
ACHE	CHEMBL1364551	MINAPRINE HYDROCHLORIDE	4	INHIBITOR			FALSE	ChEMBL
ACHE	CHEMBL2105345	PROPANIDID	4	INHIBITOR			FALSE	ChEMBL
ACHE	CHEMBL1200367	ECHOTHIOPHATE IODIDE	4	INHIBITOR			FALSE	ChEMBL
ACHE	CHEMBL1200541	AMBENONIUM CHLORIDE	4	INHIBITOR			FALSE	ChEMBL
ACHE	CHEMBL1200933	HEXAFLUORENIUM BROMIDE	4	INHIBITOR			FALSE	ChEMBL
ACHE	CHEMBL1201341	ECHOTHIOPHATE	4	INHIBITOR	Glaucoma	Glaucoma	FALSE	ChEMBL
ADAM17	CHEMBL206815	APRATASTAT	2	INHIBITOR		Arthritis, Rheumatoid	FALSE	ChEMBL
BDKRB1	CHEMBL1254771	SAFOTIBANT	2	ANTAGONIST			FALSE	ChEMBL
BDKRB1	CHEMBL232943	MK0686	2	ANTAGONIST		Neuralgia, Postherpetic;Pain;Osteoarthritis	FALSE	ChEMBL
BDKRB1	CHEMBL3545386	BI113823	1	ANTAGONIST		Osteoarthritis	FALSE	ChEMBL
CD40	CHEMBL2108144	TENELIXIMAB	2	PARTIAL AGONIST			FALSE	ChEMBL
CD40	CHEMBL1743038	LUCATUMUMAB	2	ANTAGONIST		Lymphoma, Non-Hodgkin;Hodgkin Disease;Leukemia, Lymphocytic, Chronic, B-Cell;Multiple Myeloma;Lymphoma, Follicular	FALSE	ChEMBL
CD40	CHEMBL1743005	DACETUZUMAB	2	INHIBITOR		Lymphoma, Large B-Cell, Diffuse;Leukemia, Lymphocytic, Chronic, B-Cell;Lymphoma, Non-Hodgkin;Multiple Myeloma	FALSE	ChEMBL
CD40	CHEMBL4297718	CD40 LIGAND	2	AGONIST		Melanoma	FALSE	ChEMBL
CD40	CHEMBL3990028	BLESELUMAB	2	INHIBITOR		Psoriasis;Glomerulosclerosis, Focal Segmental	FALSE	ChEMBL
CD40	CHEMBL4298210	ISCALIMAB	2	INHIBITOR		Myasthenia Gravis;Arthritis, Rheumatoid;Sjogren's Syndrome;Lupus Erythematosus, Systemic;Hidradenitis Suppurativa;Graves Disease;Lupus Nephritis;Graft vs Host Disease;Diabetes Mellitus, Type 1	FALSE	ChEMBL
CD40	CHEMBL2109475	PG-102	2	INHIBITOR		Arthritis, Psoriatic	FALSE	ChEMBL
CD40	CHEMBL4594517	GILORALIMAB	2	AGONIST		Neoplasms;Pancreatic Neoplasms;Breast Neoplasms;Head and Neck Neoplasms	FALSE	ChEMBL
CD40	CHEMBL2109477	SELICRELUMAB	1	AGONIST		Colorectal Neoplasms;Breast Neoplasms;Melanoma;Lymphoma, Follicular;Neoplasms;Pancreatic Neoplasms	FALSE	ChEMBL
CD40	CHEMBL4297888	SOTIGALIMAB	2	AGONIST		Esophageal Neoplasms;Melanoma;Rectal Neoplasms;Ovarian Neoplasms;Sarcoma	FALSE	ChEMBL
CD40	CHEMBL4297721	CDX-1140	2	AGONIST		Lymphoma, Mantle-Cell;Lymphoma, Large B-Cell, Diffuse;Head and Neck Neoplasms;Pancreatic Neoplasms;Stomach Neoplasms;Fallopian Tube Neoplasms;Breast Neoplasms;Ovarian Neoplasms;Carcinoma, Non-Small-Cell Lung;Esophageal Neoplasms;Carcinoma, Renal Cell;Neoplasms;Carcinoma, Hepatocellular;Cholangiocarcinoma;Colorectal Neoplasms;Melanoma	FALSE	ChEMBL
CFB	CHEMBL4594448	IPTACOPAN	3	INHIBITOR		Glomerulonephritis, IGA;Atypical Hemolytic Uremic Syndrome;Glomerulonephritis;Glomerulonephritis, Membranous;Macular Degeneration;Lupus Nephritis;Liver Diseases	FALSE	ChEMBL
CTSS	CHEMBL4297638	PETESICATIB	2	INHIBITOR		Celiac Disease;Sjogren's Syndrome	FALSE	ChEMBL
EZH2	CHEMBL3287735	GSK2816126	1	INHIBITOR		Neoplasms	FALSE	ChEMBL
EZH2	CHEMBL4594260	TAZEMETOSTAT HYDROBROMIDE	4	INHIBITOR			TRUE	ChEMBL
GABBR1	CHEMBL448343	LESOGABERAN	2	AGONIST		Gastroesophageal Reflux	FALSE	ChEMBL
GART	CHEMBL2107361	PELITREXOL	2	INHIBITOR		Lung Neoplasms;Neoplasms;Colorectal Neoplasms	FALSE	ChEMBL
GART	CHEMBL2360464	PEMETREXED DISODIUM	4	INHIBITOR			TRUE	ChEMBL
GART	CHEMBL3989962	PEMETREXED TROMETHAMINE	4	INHIBITOR			FALSE	ChEMBL
HLA-DRB1	CHEMBL2108712	PLOVAMER ACETATE	2	MODULATOR		Multiple Sclerosis, Relapsing-Remitting	FALSE	ChEMBL
HLA-DRB1	CHEMBL2109447	LYM-1	3	OTHER		Lymphoma	FALSE	ChEMBL
IL5	CHEMBL2108429	MEPOLIZUMAB	4	INHIBITOR	Asthma;Hypereosinophilic Syndrome;Lung Diseases, Obstructive;Chronic Disease;Systemic Vasculitis	Nasal Polyps;Asthma;Dermatitis, Atopic;Hypereosinophilic Syndrome;Granulomatosis with Polyangiitis;Pulmonary Disease, Chronic Obstructive;Churg-Strauss Syndrome;Lung Diseases, Obstructive;Urticaria;Eosinophilia;Chronic Disease;Eosinophilic Esophagitis;Systemic Vasculitis	FALSE	ChEMBL
IL5	CHEMBL4650469	DEPEMOKIMAB	3	INHIBITOR		Nasal Polyps;Hypereosinophilic Syndrome;Asthma;Granulomatosis with Polyangiitis	FALSE	ChEMBL
IL5	CHEMBL2107884	RESLIZUMAB	4	INHIBITOR	Lung Diseases, Obstructive;Asthma	Sinusitis;Lung Diseases, Obstructive;Asthma;Loiasis;Eosinophilic Esophagitis;Substance-Related Disorders;Bronchitis;Hypereosinophilic Syndrome	FALSE	ChEMBL
INPP5D	CHEMBL3989954	ROSIPTOR	3	ACTIVATOR		Cystitis, Interstitial;Dermatitis, Atopic;Pulmonary Disease, Chronic Obstructive	FALSE	ChEMBL
ITGAV	CHEMBL2109633	IMGN-388	1	BINDING AGENT		Neoplasms	FALSE	ChEMBL
JAK2	CHEMBL2035187	PACRITINIB	4	INHIBITOR	Neoplasms	Carcinoma, Non-Small-Cell Lung;Severe Acute Respiratory Syndrome;Hodgkin Disease;Graft vs Host Disease;Breast Neoplasms;Primary Myelofibrosis;Colorectal Neoplasms;Leukemia, Myeloid, Acute;Leukemia, Lymphocytic, Chronic, B-Cell;Lymphoma, Mantle-Cell;Myeloproliferative Disorders;Prostatic Neoplasms, Castration-Resistant;Polycythemia Vera;Leukemia;Neoplasms	FALSE	ChEMBL
JAK2	CHEMBL1287853	FEDRATINIB	4	INHIBITOR	Neoplasms;Primary Myelofibrosis	Neoplasms;Primary Myelofibrosis;Kidney Diseases;Liver Diseases;Leukemia, Neutrophilic, Chronic;Myelodysplastic Syndromes;Myeloproliferative Disorders	TRUE	ChEMBL
JAK2	CHEMBL495727	AT-9283	2	INHIBITOR		Leukemia;Neoplasms;Lymphoma, Non-Hodgkin;Multiple Myeloma	FALSE	ChEMBL
JAK2	CHEMBL2105759	BARICITINIB	4	INHIBITOR	Immune System Diseases;Arthritis, Rheumatoid	Diabetic Nephropathies;Immune System Diseases;Arthritis, Rheumatoid;Uveitis;Alopecia Areata;Liver Cirrhosis, Biliary;Giant Cell Arteritis;Dermatitis, Allergic Contact;Sjogren's Syndrome;Lupus Erythematosus, Systemic;Arthritis, Juvenile;Dermatomyositis;HIV Infections;Myositis;Diabetes Mellitus, Type 1;Renal Insufficiency, Chronic;Graft vs Host Disease;Vitiligo;Lichen Planus;Severe Acute Respiratory Syndrome;Pneumonia;Purpura, Thrombocytopenic, Idiopathic;Dermatitis, Atopic;Psoriasis	FALSE	ChEMBL
JAK2	CHEMBL1944698	ZOTIRACICLIB	1	INHIBITOR		Carcinoma, Hepatocellular;Glioblastoma;Rectal Neoplasms;Leukemia, Lymphocytic, Chronic, B-Cell;Gliosarcoma	FALSE	ChEMBL
JAK2	CHEMBL3545215	BMS-911543	2	INHIBITOR		Neoplasms	FALSE	ChEMBL
JAK2	CHEMBL1231124	AZD-1480	2	INHIBITOR		Neoplasms;Carcinoma, Non-Small-Cell Lung;Primary Myelofibrosis;Thrombocythemia, Essential;Stomach Neoplasms	FALSE	ChEMBL
JAK2	CHEMBL1078178	MOMELOTINIB	3	INHIBITOR		Carcinoma, Non-Small-Cell Lung;Polycythemia Vera;Carcinoma, Pancreatic Ductal;Thrombocythemia, Essential;Primary Myelofibrosis	FALSE	ChEMBL
JAK2	CHEMBL603469	LESTAURTINIB	3	INHIBITOR		Leukemia, Myeloid, Acute;Neuroblastoma;Polycythemia Vera;Multiple Myeloma;Thrombocythemia, Essential;Psoriasis;Prostatic Neoplasms, Castration-Resistant;Leukemia;Primary Myelofibrosis	FALSE	ChEMBL
JAK2	CHEMBL3545241	AC-430	1	INHIBITOR		Arthritis, Rheumatoid	FALSE	ChEMBL
JAK2	CHEMBL2035185	CT-1578	1	INHIBITOR			FALSE	ChEMBL
JAK2	CHEMBL2107823	GANDOTINIB	2	INHIBITOR		Neoplasms	FALSE	ChEMBL
JAK2	CHEMBL1795071	RUXOLITINIB PHOSPHATE	4	INHIBITOR			TRUE	ChEMBL
JAK2	CHEMBL4297216	FEDRATINIB HYDROCHLORIDE	4	INHIBITOR			TRUE	ChEMBL
JAK2	CHEMBL5095023	LS-104	1	INHIBITOR			FALSE	ChEMBL
JAK2	CHEMBL3545217	NS-018	2	INHIBITOR		Primary Myelofibrosis	FALSE	ChEMBL
JAK2	CHEMBL5095049	PACRITINIB CITRATE	4	INHIBITOR			TRUE	ChEMBL
JAK2	CHEMBL3545328	XL-019	1	INHIBITOR		Primary Myelofibrosis;Thrombocythemia, Essential;Polycythemia Vera	FALSE	ChEMBL
LTBR	CHEMBL2109509	HCBE-11	1	AGONIST		Neoplasms	FALSE	ChEMBL
MAPKAPK2	CHEMBL3544960	AT-13148	1	INHIBITOR		Neoplasms	FALSE	ChEMBL
MCL1	CHEMBL2107358	OBATOCLAX MESYLATE	3	INHIBITOR			FALSE	ChEMBL
MUC1	CHEMBL2109365	HUPAM4	1	BINDING AGENT			FALSE	ChEMBL
MUC1	CHEMBL4297560	GATIPOTUZUMAB	2	INHIBITOR		Neoplasms	FALSE	ChEMBL
MUC1	CHEMBL3039544	TECEMOTIDE	3	VACCINE ANTIGEN		Rectal Neoplasms;Carcinoma, Non-Small-Cell Lung;Lung Neoplasms;Breast Neoplasms;Colonic Neoplasms;Multiple Myeloma;Prostatic Neoplasms, Castration-Resistant	FALSE	ChEMBL
MUC1	CHEMBL2109284	CMB-401	1	BINDING AGENT			FALSE	ChEMBL
MUC1	CHEMBL2108403	EPITUMOMAB	1	BINDING AGENT			FALSE	ChEMBL
MUC1	CHEMBL2109364	AR-20.5	2	OTHER			FALSE	ChEMBL
MUC1	CHEMBL2109360	AS-1403	1	BINDING AGENT			FALSE	ChEMBL
MUC1	CHEMBL2109637	HUHMFG1	2	OTHER		Breast Neoplasms	FALSE	ChEMBL
MUC1	CHEMBL2108592	EPITUMOMAB CITUXETAN	1	BINDING AGENT			FALSE	ChEMBL
MUC1	CHEMBL1742997	CANTUZUMAB MERTANSINE	2	BINDING AGENT			FALSE	ChEMBL
MUC1	CHEMBL2109635	SAR-566658	2	BINDING AGENT		Neoplasms;Breast Neoplasms	FALSE	ChEMBL
MUC1	CHEMBL2109361	PEMTUMOMAB	3	BINDING AGENT			FALSE	ChEMBL
MUC1	CHEMBL1742998	CANTUZUMAB RAVTANSINE	2	BINDING AGENT		Pancreatic Neoplasms;Colorectal Neoplasms;Stomach Neoplasms	FALSE	ChEMBL
MUC1	CHEMBL2108341	SONTUZUMAB	1	OTHER			FALSE	ChEMBL
PRKCB	CHEMBL91829	RUBOXISTAURIN	3	INHIBITOR		Heart Failure;Diabetic Retinopathy;Diabetes Mellitus;Diabetes Mellitus, Type 1;Diabetes Mellitus, Type 2;Diabetic Neuropathies	FALSE	ChEMBL
PRKCB	CHEMBL300138	ENZASTAURIN	3	INHIBITOR		Fallopian Tube Neoplasms;Lymphoma, Mantle-Cell;Glioblastoma;Glioma;Peritoneal Neoplasms;Lymphoma, Non-Hodgkin;Prostatic Neoplasms, Castration-Resistant;Waldenstrom Macroglobulinemia;Neuroblastoma;Lymphoma;Colorectal Neoplasms;Lung Neoplasms;Carcinoma, Non-Small-Cell Lung;Colonic Neoplasms;Ovarian Neoplasms;Neoplasms;Leukemia, Lymphoid;Lymphoma, Large B-Cell, Diffuse;Lymphoma, Follicular;Breast Neoplasms;Pancreatic Neoplasms;Ehlers-Danlos Syndrome;Gliosarcoma;Lymphoma, T-Cell, Cutaneous;Small Cell Lung Carcinoma;Multiple Myeloma;Carcinoma, Renal Cell;Central Nervous System Neoplasms	FALSE	ChEMBL
SELP	CHEMBL2109488	INCLACUMAB	3	ANTAGONIST		Coronary Disease;Myocardial Infarction;Peripheral Arterial Disease	FALSE	ChEMBL
SELP	CHEMBL4297734	CRIZANLIZUMAB	4	BLOCKER	Anemia, Sickle Cell	Severe Acute Respiratory Syndrome;Primary Myelofibrosis;Priapism;Anemia, Sickle Cell	FALSE	ChEMBL
SELP	CHEMBL2109487	RG-1512	2	INHIBITOR			FALSE	ChEMBL
SELP	CHEMBL3707446	RIVIPANSEL	3	ANTAGONIST		Kidney Diseases;Liver Diseases;Anemia, Sickle Cell	FALSE	ChEMBL
SLC9A3	CHEMBL3301627	TENAPANOR HYDROCHLORIDE	4	INHIBITOR	Irritable Bowel Syndrome		FALSE	ChEMBL
SLC9A3	CHEMBL3989689	SQUALAMINE LACTATE	3	INHIBITOR			FALSE	ChEMBL
TSPO	CHEMBL513922	EMAPUNIL	2	AGONIST		Anxiety	FALSE	ChEMBL
TSPO	CHEMBL54349	ALPIDEM	4	PARTIAL AGONIST			FALSE	ChEMBL
TSPO	CHEMBL4297311	ONO-2952	2	ANTAGONIST		Irritable Bowel Syndrome	FALSE	ChEMBL
TYK2	CHEMBL4435170	DEUCRAVACITINIB	4	NEGATIVE ALLOSTERIC MODULATOR			FALSE	ChEMBL
TYK2	CHEMBL4459585	ROPSACITINIB	2	INHIBITOR		Colitis, Ulcerative;Psoriasis;Hidradenitis Suppurativa	FALSE	ChEMBL
TYK2	CHEMBL4596392	DEUCRAVACITINIB	4	INHIBITOR		Lupus Nephritis;Colitis, Ulcerative;Kidney Diseases;Liver Diseases;Lupus Erythematosus, Systemic;Immune System Diseases;Psoriasis;Arthritis, Psoriatic;Lupus Erythematosus, Cutaneous	FALSE	ChEMBL
TYK2	CHEMBL4297477	BREPOCITINIB	3	INHIBITOR		Dermatitis, Atopic;Crohn Disease;Colitis, Ulcerative;Alopecia Areata;Lupus Erythematosus, Systemic;Alopecia;Hidradenitis Suppurativa;Arthritis, Psoriatic;Kidney Diseases;Psoriasis;Dermatomyositis	FALSE	ChEMBL
TYK2	CHEMBL4116008	CERDULATINIB	2	INHIBITOR		Vitiligo;Lymphoma, Follicular;Leukemia, Lymphocytic, Chronic, B-Cell;Enteropathy-Associated T-Cell Lymphoma	FALSE	ChEMBL
ACHE	DB00449	DIPIVEFRIN	APPROVED	INHIBITOR	Dipivefrin		FALSE	DrugBank
ACHE	DB00483	GALLAMINE TRIETHIODIDE	APPROVED	INHIBITOR	Skeletal muscle relaxation		FALSE	DrugBank
ACHE	DB00674	GALANTAMINE	APPROVED	INHIBITOR	Galantamine;dementia;AlzheimerÃ¢â‚¬â„¢s type.L13571		FALSE	DrugBank
ACHE	DB00805	MINAPRINE	APPROVED	INHIBITOR	Depression		FALSE	DrugBank
ACHE	DB00843	DONEPEZIL	APPROVED	INHIBITOR	Donepezil;dementia;extended-release;memantine;dementia;vascular dementia;Parkinson's Disease-associated dementia;dementia		FALSE	DrugBank
ACHE	DB00944	DEMECARIUM	APPROVED	INHIBITOR	Chronic open-angle glaucoma		FALSE	DrugBank
ACHE	DB01010	EDROPHONIUM	APPROVED	INHIBITOR	Myasthenia gravis		FALSE	DrugBank
ACHE	DB01057	ECHOTHIOPHATE	APPROVED	MODULATOR	Glaucoma		FALSE	DrugBank
ACHE	DB01122	AMBENONIUM	APPROVED	INHIBITOR	Ambenonium;muscle weakness;muscle disease;myasthenia gravis		FALSE	DrugBank
ACHE	DB01199	TUBOCURARINE	APPROVED	INHIBITOR			FALSE	DrugBank
ACHE	DB01245	DECAMETHONIUM	APPROVED	INHIBITOR			FALSE	DrugBank
ACHE	DB13503	TYROTHRICIN	APPROVED	INHIBITOR	Tyrothricin		FALSE	DrugBank
ACHE	DB19353	BENZGALANTAMINE	APPROVED	INHIBITOR	Dementia;Alzheimer's type.		FALSE	DrugBank
BDKRB1	DB00178	RAMIPRIL	APPROVED		Hypertension;myocardial infarction;congestive heart failure;myocardial infarction;death;myocardial infarction;stroke;renal disease;hypertension;diabetes mellitus;nephropathy		FALSE	DrugBank
BDKRB1	DB01197	CAPTOPRIL	APPROVED		Renovascular hypertension;thiazide;congestive heart failure;left ventricular dysfunction;myocardial infarction;nephropathy;diabetic nephropathy		FALSE	DrugBank
BDKRB1	DB09477	ENALAPRILAT	APPROVED		Enalaprilat;hypertension		FALSE	DrugBank
CAMK2G	DB06616	BOSUTINIB	APPROVED	INHIBITOR	Bosutinib;chronic myelogenous leukemia;chronic myelogenous leukemia		TRUE	DrugBank
DDR1	DB00619	IMATINIB	APPROVED	ANTAGONIST	Lmatinib;chronic myeloid leukemia;Ph+;imatinib;acute lymphoblastic leukemia;myelodysplastic/myeloproliferative diseases;aggressive systemic mastocytosis;hypereosinophilic syndrome;chronic eosinophilic leukemia;dermatofibrosarcoma protuberans;malignant gastrointestinal stromal tumors		TRUE	DrugBank
DLD	DB03147	FLAVIN ADENINE DINUCLEOTIDE	APPROVED		Vitamin B2;keratitis;blepharitis		FALSE	DrugBank
GABBR1	DB00181	BACLOFEN	APPROVED	AGONIST	Baclofen;spasticity;multiple sclerosis;spasms;pain;muscular rigidity;cord injuries;Baclofen;skeletal muscle spasms;rheumatic disorders.L39434;baclofen;spasticity;baclofen;spasticity;traumatic brain injury;baclofen		FALSE	DrugBank
GABBR1	DB00363	CLOZAPINE	APPROVED	POSITIVE MODULATOR	Clozapine;ill;schizophrenia;neutropenia;seizure;Clozapine;Clozapine;schizophrenia or schizoaffective disorder;re-experiencing suicidal behavior;Suicidal behavior		FALSE	DrugBank
GPR35	DB00695	FUROSEMIDE	APPROVED, vet_approved	AGONIST	congestive heart failure;cirrhosis of the liver;renal disease;nephrotic syndrome;furosemide;hypertension;hypertension;furosemide;acute pulmonary edema;furosemide;congestion;heart failure		FALSE	DrugBank
HLA-A	DB11294	COCCIDIOIDES IMMITIS SPHERULE	APPROVED		Hypersensitivity;immitis;pulmonary coccidioidomycosis		FALSE	DrugBank
HLA-DRA	DB11294	COCCIDIOIDES IMMITIS SPHERULE	APPROVED	BINDER	Hypersensitivity;immitis;pulmonary coccidioidomycosis		FALSE	DrugBank
ITGAV	DB00098	ANTITHYMOCYTE IMMUNOGLOBULIN (RABBIT)	APPROVED	INDUCER			FALSE	DrugBank
ITGAV	DB00451	LEVOTHYROXINE	APPROVED	BINDER	Levothyroxine;hypothyroidism;radioiodine;thyroid cancer		FALSE	DrugBank
ITGB3	DB00054	ABCIXIMAB	APPROVED	ANTAGONIST	Abciximab;cardiac ischemic complications;unstable angina;Abciximab;aspirin;heparin		FALSE	DrugBank
ITGB3	DB00098	ANTITHYMOCYTE IMMUNOGLOBULIN (RABBIT)	APPROVED	INDUCER			FALSE	DrugBank
ITGB3	DB00451	LEVOTHYROXINE	APPROVED	BINDER	Levothyroxine;hypothyroidism;radioiodine;thyroid cancer		FALSE	DrugBank
ITGB3	DB00775	TIROFIBAN	APPROVED	ANTAGONIST	Heparin;acute coronary syndrome		FALSE	DrugBank
ITGB3	DB15598	FERRIC MALTOL	APPROVED	SUBSTRATE	Ferric maltol;iron		TRUE	DrugBank
JAK2	DB08877	RUXOLITINIB	APPROVED	INHIBITOR	Ruxolitinib;myelofibrosis;post-polycythemia vera MF;post-essential thrombocythemia;splenomegaly;polycythemia;acute graft-versus-host disease;GVHD;GVHD;ruxolitinib;atopic dermatitis;non-immunocompromised;non-segmental vitiligo		TRUE	DrugBank
MCL1	DB00619	IMATINIB	APPROVED	OTHER/UNKNOWN	Lmatinib;chronic myeloid leukemia;Ph+;imatinib;acute lymphoblastic leukemia;myelodysplastic/myeloproliferative diseases;aggressive systemic mastocytosis;hypereosinophilic syndrome;chronic eosinophilic leukemia;dermatofibrosarcoma protuberans;malignant gastrointestinal stromal tumors		FALSE	DrugBank
NFKB1	DB00795	SULFASALAZINE	APPROVED	INHIBITOR	Sulfasalazine;ulcerative colitis;ulcerative;Sulfasalazine;ulcerative colitis;sulfasalazine;rheumatoid arthritis;polyarticular-course juvenile rheumatoid arthritis		FALSE	DrugBank
POMC	DB00836	LOPERAMIDE	APPROVED	MODULATOR	Loperamide;diarrhea;		FALSE	DrugBank
PRKAB1	DB00331	METFORMIN	APPROVED	INDUCER, ACTIVATOR	Metformin;Metformin;type 2 diabetes mellitus.L40243;Metformin extended-release;extended-release formulation;metformin;type 2 diabetes mellitus;Metformin combination;Metformin;type 2 diabetes mellitus;sitagliptin;linagliptin;alogliptin;canagliflozin;empagliflozin		FALSE	DrugBank
REL	DB00795	SULFASALAZINE	APPROVED	ACTIVATOR	Sulfasalazine;ulcerative colitis;ulcerative;Sulfasalazine;ulcerative colitis.L39065For;sulfasalazine;rheumatoid arthritis;polyarticular-course juvenile rheumatoid arthritis		FALSE	DrugBank
RXRB	DB00210	ADAPALENE	APPROVED	AGONIST	Adapalene;acne vulgaris;acne vulgaris;benzoyl;benzoyl peroxide		FALSE	DrugBank
RXRB	DB00459	ACITRETIN	APPROVED	AGONIST	Psoriasis		FALSE	DrugBank
SELP	DB06779	DALTEPARIN	APPROVED	INHIBITOR	Dalteparin;thrombosis;pulmonary embolisms;cancer;heart failure;lung disease;thromboembolic;Dalteparin;aspirin;nitrates;clopidogrel;unstable angina;non-ST-segment;myocardial infarction;acute renal failure or chronic renal insufficiency		FALSE	DrugBank
STAT3	DB00459	ACITRETIN	APPROVED	INHIBITOR	Psoriasis		TRUE	DrugBank
TEC	DB06616	BOSUTINIB	APPROVED	INHIBITOR	Bosutinib;chronic myelogenous leukemia;chronic myelogenous leukemia		FALSE	DrugBank
TSPO	DB00186	LORAZEPAM	APPROVED	MODULATOR	Lorazepam;anxiety;anxiety disorders;anxiety;depressive symptoms;anxiety-associated insomnia;premedication;anxiety;sedation/amnesia;lorazepam;alcohol;delirium;alcohol withdrawal syndrome;muscle spasms;insomnia;panic disorder;delirium;chemotherapy-associated anticipatory nausea and vomiting;psychogenic		FALSE	DrugBank
TSPO	DB00842	OXAZEPAM	APPROVED	AGONIST	Oxazepam;anxiety;alcohol		FALSE	DrugBank
TSPO	DB01198	ZOPICLONE	APPROVED	AGONIST	Insomnia		FALSE	DrugBank
TSPO	DB01205	FLUMAZENIL	APPROVED	ANTAGONIST	Benzodiazepines;benzodiazepines;benzodiazepines;benzodiazepine overdose		TRUE	DrugBank
TUBB	DB00570	VINBLASTINE	APPROVED	BINDER	Breast cancer;testicular cancer;lymphomas;neuroblastoma, Hodgkin's and non-Hodgkin's lymphomas;mycosis fungoides;histiocytosis;Kaposi's sarcoma		FALSE	DrugBank
TUBB	DB01179	PODOFILOX	APPROVED	INHIBITOR	Condyloma		FALSE	DrugBank
TUBB	DB01394	COLCHICINE	APPROVED	INHIBITOR, BINDER	Colchicine;gout;fever;FMF;myocardial infarction;stroke;cardiovascular death;atherosclerotic disease;colchicine;Behcet's syndrome;pericarditis;postpericardiotomy		TRUE	DrugBank
TYK2	DB08877	RUXOLITINIB	APPROVED	INHIBITOR	Ruxolitinib;myelofibrosis;post-polycythemia vera MF;post-essential thrombocythemia;splenomegaly;polycythemia;acute graft-versus-host disease;GVHD;GVHD;ruxolitinib;atopic dermatitis;non-immunocompromised;non-segmental vitiligo		FALSE	TTD
NOTCH4	D08WOW	LY3039478	PHASE 1/2			Solid tumour/cancer	FALSE	TTD
NOTCH4	D08WOW	LY3039478	PHASE 1/2			T-cell acute lymphoblastic leukaemia	FALSE	TTD
NOTCH4	D08WOW	LY3039478	PHASE 1/2			Lymphoma	FALSE	TTD
HLA-DRB1	D04CRL	GLATIRAMER ACETATE	APPROVED		Multiple sclerosis		FALSE	TTD
INPP5D	D02HDG	AQX-1125	PHASE 2			Chronic obstructive pulmonary disease	FALSE	TTD
BRD2	D02YNI	OTX-015	PHASE 1/2			Acute myeloid leukaemia	FALSE	TTD
BRD2	D02YNI	OTX-015	PHASE 1/2			Solid tumour/cancer	FALSE	TTD
BRD2	D02YNI	OTX-015	PHASE 1/2			Myelodysplastic syndrome	FALSE	TTD
BRD2	D05ICT	ABBV-744	PHASE 1			Acute myeloid leukaemia	FALSE	TTD
BRD2	D05ICT	ABBV-744	PHASE 1			Prostate cancer	FALSE	TTD
BRD2	D03RPJ	PMID26924192-COMPOUND-102	PATENTED				FALSE	TTD
BRD2	D05XXS	PMID26924192-COMPOUND-103	PATENTED				FALSE	TTD
BRD2	D03NWT	PMID26924192-COMPOUND-104	PATENTED				FALSE	TTD
BRD2	D0NN4U	PMID26924192-COMPOUND-105	PATENTED				FALSE	TTD
BRD2	D0AE6Y	PMID26924192-COMPOUND-106	PATENTED				FALSE	TTD
BRD2	D0YM3G	PYRROLO-PYRROLONE DERIVATIVE 1	PATENTED				FALSE	TTD
STAT3	D05QDC	ACITRETIN	APPROVED		Psoriasis vulgaris		FALSE	TTD
STAT3	D01IGZ	NAPABUCASIN	PHASE 3			Solid tumour/cancer	FALSE	TTD
STAT3	D01IGZ	NAPABUCASIN	PHASE 3			Colorectal cancer	FALSE	TTD
STAT3	D01IGZ	NAPABUCASIN	PHASE 3			Pancreatic cancer	FALSE	TTD
STAT3	D01IGZ	NAPABUCASIN	PHASE 3			Recurrent glioblastoma	FALSE	TTD
STAT3	D01IGZ	NAPABUCASIN	PHASE 3			Advanced malignancy	FALSE	TTD
STAT3	D01IGZ	NAPABUCASIN	PHASE 3			Gastrointestinal cancer	FALSE	TTD
STAT3	D01IGZ	NAPABUCASIN	PHASE 3			Hepatocellular carcinoma	FALSE	TTD
STAT3	D01IGZ	NAPABUCASIN	PHASE 3			Recurring respiratory infection	FALSE	TTD
STAT3	D01IGZ	NAPABUCASIN	PHASE 3			Haematological malignancy	FALSE	TTD
STAT3	D02MRN	GOLOTIMOD	PHASE 2			Immune System disease	FALSE	TTD
STAT3	D02MRN	GOLOTIMOD	PHASE 2			Inflammation	FALSE	TTD
STAT3	D0D9LJ	ATIPRIMOD	PHASE 1/2			Multiple myeloma	FALSE	TTD
STAT3	D0P7IL	GLG-801	PHASE 1/2			Chronic lymphocytic leukaemia	FALSE	TTD
STAT3	D0H7DM	IMX-110	PHASE 1/2			Solid tumour/cancer	FALSE	TTD
STAT3	DUI59O	NT219	PHASE 1/2			Solid tumour/cancer	FALSE	TTD
STAT3	D0E7IM	OPB-31121	PHASE 1/2			Hepatocellular carcinoma	FALSE	TTD
STAT3	D0IV4C	WP-1066	PHASE 1/2			Recurrent glioblastoma	FALSE	TTD
STAT3	D0IV4C	WP-1066	PHASE 1/2			Brain cancer	FALSE	TTD
STAT3	D0IV4C	WP-1066	PHASE 1/2			Solid tumour/cancer	FALSE	TTD
STAT3	DLJN17	DSP-0337	PHASE 1			Solid tumour/cancer	FALSE	TTD
STAT3	DN81JB	OPB-111077	PHASE 1			Solid tumour/cancer	FALSE	TTD
STAT3	DN81JB	OPB-111077	PHASE 1			Haematological malignancy	FALSE	TTD
STAT3	DN81JB	OPB-111077	PHASE 1			Hepatocellular carcinoma	FALSE	TTD
STAT3	D01FFC	OPB-51602	PHASE 1			Solid tumour/cancer	FALSE	TTD
STAT3	D01RCM	TAK-114	PHASE 1			Ulcerative colitis	FALSE	TTD
STAT3	D3U8YR	WP1220	PHASE 1			Cutaneous T-cell lymphoma	FALSE	TTD
STAT3	D0WD1Z	CURCUMIN ANALOG 1	PATENTED				FALSE	TTD
STAT3	D0IC8O	CURCUMIN ANALOG 2	PATENTED				FALSE	TTD
STAT3	D0V7NH	FLAVONOID DERIVATIVE 1	PATENTED				FALSE	TTD
STAT3	D0Z8BD	FLAVONOID DERIVATIVE 2	PATENTED				FALSE	TTD
STAT3	D0EV5U	FLAVONOID DERIVATIVE 3	PATENTED				FALSE	TTD
STAT3	D0Y3DN	FLAVONOID DERIVATIVE 4	PATENTED				FALSE	TTD
STAT3	D02KDA	FLAVONOID DERIVATIVE 5	PATENTED				FALSE	TTD
STAT3	D0FH4G	GOLD-COMPLEXED THIOSACCHARIDE DERIVATIVE 1	PATENTED				FALSE	TTD
STAT3	D03HEP	GOLD-COMPLEXED THIOSACCHARIDE DERIVATIVE 2	PATENTED				FALSE	TTD
STAT3	D0J1US	GOLD-COMPLEXED THIOSACCHARIDE DERIVATIVE 3	PATENTED				FALSE	TTD
STAT3	D0EZ6V	OXAZOLE DERIVATIVE 1	PATENTED				FALSE	TTD
STAT3	D0EW9W	PEPTIDE ANALOG 7	PATENTED				FALSE	TTD
STAT3	D03VMP	PEPTIDOMIMETIC ANALOG 1	PATENTED				FALSE	TTD
STAT3	D0QR1I	PEPTIDOMIMETIC ANALOG 2	PATENTED				FALSE	TTD
STAT3	D02CJU	PEPTIDOMIMETIC ANALOG 3	PATENTED				FALSE	TTD
STAT3	D0X6QQ	PEPTIDOMIMETIC ANALOG 4	PATENTED				FALSE	TTD
STAT3	D0XQ3F	PEPTIDOMIMETIC ANALOG 5	PATENTED				FALSE	TTD
STAT3	D01BVU	PLATINUM IV COMPLEXE 1	PATENTED				FALSE	TTD
STAT3	D0TU0X	PMID26394986-COMPOUND-10	PATENTED				FALSE	TTD
STAT3	D02ILH	PMID26394986-COMPOUND-11	PATENTED				FALSE	TTD
STAT3	D04GVY	PMID26394986-COMPOUND-12	PATENTED				FALSE	TTD
STAT3	D0Y0OQ	PMID26394986-COMPOUND-13	PATENTED				FALSE	TTD
STAT3	D08ETA	PMID26394986-COMPOUND-20	PATENTED				FALSE	TTD
STAT3	D06RBL	PMID26394986-COMPOUND-21	PATENTED				FALSE	TTD
STAT3	D0KP0U	PMID26394986-COMPOUND-22	PATENTED				FALSE	TTD
STAT3	D0MA8T	PMID26394986-COMPOUND-42	PATENTED				FALSE	TTD
STAT3	D08SEP	PMID26394986-COMPOUND-43	PATENTED				FALSE	TTD
STAT3	D09CKU	PMID26394986-COMPOUND-44	PATENTED				FALSE	TTD
STAT3	D09BOL	PMID26394986-COMPOUND-50	PATENTED				FALSE	TTD
STAT3	D09SYX	PMID26394986-COMPOUND-51	PATENTED				FALSE	TTD
STAT3	D0T1GB	PMID26394986-COMPOUND-52	PATENTED				FALSE	TTD
STAT3	D0V7HS	PMID26394986-COMPOUND-53	PATENTED				FALSE	TTD
STAT3	D0WW1Z	PMID26394986-COMPOUND-54	PATENTED				FALSE	TTD
STAT3	D0ZQ8T	PMID26394986-COMPOUND-FIGURE16	PATENTED				FALSE	TTD
STAT3	D0ZS8Q	PMID26394986-COMPOUND-FIGURE17	PATENTED				FALSE	TTD
STAT3	D0DC3S	PYRAZOLE DERIVATIVE 62	PATENTED				FALSE	TTD
STAT3	D0ET3L	PYRAZOLE DERIVATIVE 63	PATENTED				FALSE	TTD
STAT3	D0M8OV	PYRAZOLE DERIVATIVE 64	PATENTED				FALSE	TTD
STAT3	D0M5AR	PYRAZOLE DERIVATIVE 65	PATENTED				FALSE	TTD
STAT3	D0S0UL	PYRAZOLE DERIVATIVE 66	PATENTED				FALSE	TTD
STAT3	D03XAK	QUINOLINE CARBOXAMIDE DERIVATIVE 1	PATENTED				FALSE	TTD
STAT3	D00FUZ	QUINOLINE CARBOXAMIDE DERIVATIVE 2	PATENTED				FALSE	TTD
STAT3	D0D8RR	QUINOLINE CARBOXAMIDE DERIVATIVE 3	PATENTED				FALSE	TTD
STAT3	D0EX9O	SALICYLIC ACID DERIVATIVE 1	PATENTED				FALSE	TTD
STAT3	D0U7LL	SALICYLIC ACID DERIVATIVE 2	PATENTED				FALSE	TTD
STAT3	D09ZCV	SALICYLIC ACID DERIVATIVE 3	PATENTED				FALSE	TTD
STAT3	D04ANB	SALICYLIC ACID DERIVATIVE 4	PATENTED				FALSE	TTD
STAT3	D08EID	SALICYLIC ACID DERIVATIVE 5	PATENTED				FALSE	TTD
STAT3	D03ARS	SALICYLIC ACID DERIVATIVE 6	PATENTED				FALSE	TTD
STAT3	D0V3PA	SALICYLIC ACID DERIVATIVE 7	PATENTED				FALSE	TTD
STAT3	D0Y2PO	TRI-SUBSTITUTED PURINE DERIVATIVE 1	PATENTED				FALSE	TTD
GBA	D0G6HA	TALIGLUCERASE ALFA	APPROVED		Metabolic disorder		FALSE	TTD
GBA	D0G5ET	VELAGLUCERASE ALFA	APPROVED		Metabolic disorder		FALSE	TTD
GBA	D04BQV	ISOFAGOMINE TARTRATE	PHASE 2			Metabolic disorder	FALSE	TTD
DNMT3B	D07SDQ	CURCUMIN	PHASE 3			Solid tumour/cancer	FALSE	TTD
DNMT3B	D0QY0N	PMID27376512-COMPOUND-MTC-422	PATENTED				FALSE	TTD
DNMT3B	D0W9VZ	PMID27376512-COMPOUND-MTC-423	PATENTED				FALSE	TTD
DNMT3B	D02WRM	PMID27376512-COMPOUND-MTC-424	PATENTED				FALSE	TTD
DNMT3B	D0HA0J	PMID27376512-COMPOUND-MTC-427	PATENTED				FALSE	TTD
NAGLU	D05ZYM	N-ACETYL-D-GLUCOSAMINE	APPROVED		Autoimmune diabetes		FALSE	TTD
NAGLU	DG1CX7	ABO-101	PHASE 1/2			Mucopolysaccharidosis	FALSE	TTD
CD40	D1BT2M	NJA-730	PHASE 1			Graft-versus-host disease	FALSE	TTD
ITGAV	D0F9QH	ABITUZUMAB	PHASE 2			Colorectal cancer	FALSE	TTD
ITGAV	D07HKV	IMGN-388	PHASE 1			Solid tumour/cancer	FALSE	TTD
EZH2	D0M8AA	PMID28394193-COMPOUND-45	PATENTED				FALSE	TTD
EZH2	D0D4UH	PMID28394193-COMPOUND-46	PATENTED				FALSE	TTD
EZH2	D0M4LK	PMID28394193-COMPOUND-55	PATENTED				FALSE	TTD
EZH2	D01PZZ	PMID28394193-COMPOUND-56	PATENTED				FALSE	TTD
EZH2	D0G1JR	PMID28394193-COMPOUND-57	PATENTED				FALSE	TTD
CD40	D01ZLK	APX005M	PHASE 2			Melanoma	FALSE	TTD
CD40	D01ZLK	APX005M	PHASE 2			Brain cancer	FALSE	TTD
CD40	D01ZLK	APX005M	PHASE 2			Solid tumour/cancer	FALSE	TTD
CD40	D01ZLK	APX005M	PHASE 2			Chronic lymphocytic leukaemia	FALSE	TTD
CD40	D0G3TJ	ASKP-1240	PHASE 2			Transplant rejection	FALSE	TTD
CD40	D0C8NG	BI 655064	PHASE 2			Lupus	FALSE	TTD
CD40	D0C8NG	BI 655064	PHASE 2			Thrombocytopenia	FALSE	TTD
CD40	D0C8NG	BI 655064	PHASE 2			Rheumatoid arthritis	FALSE	TTD
CD40	D0SD6V	CFZ533	PHASE 2			Sjogren syndrome	FALSE	TTD
CD40	D0SD6V	CFZ533	PHASE 2			Graves disease	FALSE	TTD
CD40	D0SD6V	CFZ533	PHASE 2			Myasthenia gravis	FALSE	TTD
CD40	D0SD6V	CFZ533	PHASE 2			Rheumatoid arthritis	FALSE	TTD
CD40	D01NZH	ABBV-323	PHASE 1			Crohn disease	FALSE	TTD
CD40	DKM7S3	CDX-1140	PHASE 1			Solid tumour/cancer	FALSE	TTD
CD40	DKM7S3	CDX-1140	PHASE 1			Melanoma	FALSE	TTD
CD40	DE0TD1	CP-870,893	PHASE 1			Solid tumour/cancer	FALSE	TTD
CD40	DN28KM	GEN1042	PHASE 1			Solid tumour/cancer	FALSE	TTD
CD40	DTM8B0	NG-350A	PHASE 1			Solid tumour/cancer	FALSE	TTD
CD40	DKUF26	SL-172154	PHASE 1			Ovarian cancer	FALSE	TTD
PRKCB	D0I6VU	ENZASTAURIN	PHASE 3			Diffuse large B-cell lymphoma	FALSE	TTD
PRKCB	D0I6VU	ENZASTAURIN	PHASE 3			Non-hodgkin lymphoma	FALSE	TTD
PRKCB	D0I6VU	ENZASTAURIN	PHASE 3			Glioblastoma multiforme	FALSE	TTD
PRKCB	D0I6VU	ENZASTAURIN	PHASE 3			Central nervous system disease	FALSE	TTD
PRKCB	D0MV4W	RUBOXISTAURIN HYDROCHLORIDE	PHASE 3			Lymphoma	FALSE	TTD
PRKCB	D0W3LI	LY333531	PHASE 2			Solid tumour/cancer	FALSE	TTD
PRKCB	D0F5HB	SOTRASTAURIN ACETATE	PHASE 2			Renal transplantation	FALSE	TTD
PRKCB	D98VPM	MS-553	PHASE 1			Chronic lymphocytic leukaemia	FALSE	TTD
PRKCB	D98VPM	MS-553	PHASE 1			Small lymphocytic lymphoma	FALSE	TTD
IGFBP3	D2GV9Q	SALVIANOLIC ACID B	PHASE 2			Vascular dementia	FALSE	TTD
TEC	D09PIS	PYRAZOLO[4,3-C]PYRIDINE DERIVATIVE 2	PATENTED				FALSE	TTD
GART	D0A8LP	AG2034	PHASE 1			Solid tumour/cancer	FALSE	TTD
MCL1	D02OZK	OBATOCLAX	PHASE 2			Solid tumour/cancer	FALSE	TTD
MCL1	D63QIY	ABBV-467	PHASE 1			Multiple myeloma	FALSE	TTD
MCL1	D0I5DP	AMG 176	PHASE 1			Acute myeloid leukaemia	FALSE	TTD
MCL1	D0I5DP	AMG 176	PHASE 1			Multiple myeloma	FALSE	TTD
MCL1	DBI81F	AMG 397	PHASE 1			Refractory hematologic malignancy	FALSE	TTD
MCL1	D06XCP	AZD5991	PHASE 1			Haematological malignancy	FALSE	TTD
MCL1	D7LC8N	MIK665	PHASE 1			Acute myeloid leukaemia	FALSE	TTD
MCL1	D50CXM	PRT1419	PHASE 1			Melanoma	FALSE	TTD
MCL1	D03FZI	BIPHENYL CARBOXYLIC ACID DERIVATIVE 1	PATENTED				FALSE	TTD
MCL1	D09SGU	BIPHENYL CARBOXYLIC ACID DERIVATIVE 2	PATENTED				FALSE	TTD
MCL1	D0F8LE	INDOLE-BASED ANALOG 1	PATENTED				FALSE	TTD
MCL1	D0C2DV	INDOLE-BASED ANALOG 2	PATENTED				FALSE	TTD
MCL1	D0MZ7I	INDOLE-BASED ANALOG 3	PATENTED				FALSE	TTD
MCL1	D0IS8R	PMID27744724-COMPOUND-10	PATENTED				FALSE	TTD
MCL1	D0I9PC	PMID27744724-COMPOUND-13	PATENTED				FALSE	TTD
MCL1	D0TU3N	PMID27744724-COMPOUND-18	PATENTED				FALSE	TTD
MCL1	D00BEJ	PMID27744724-COMPOUND-19	PATENTED				FALSE	TTD
MCL1	D0NT2S	PMID27744724-COMPOUND-20	PATENTED				FALSE	TTD
MCL1	D0J9FN	PMID27744724-COMPOUND-21	PATENTED				FALSE	TTD
MCL1	D0QE9E	PMID27744724-COMPOUND-22	PATENTED				FALSE	TTD
MCL1	D0LO7X	PMID27744724-COMPOUND-23	PATENTED				FALSE	TTD
MCL1	D09XWR	PMID27744724-COMPOUND-26	PATENTED				FALSE	TTD
MCL1	D0F9QC	PMID27744724-COMPOUND-27	PATENTED				FALSE	TTD
MCL1	D0M6MP	PMID27744724-COMPOUND-28	PATENTED				FALSE	TTD
MCL1	D0JZ4W	PMID27744724-COMPOUND-29	PATENTED				FALSE	TTD
MCL1	D0JA5B	PMID27744724-COMPOUND-3	PATENTED				FALSE	TTD
MCL1	D0H3NO	PMID27744724-COMPOUND-4	PATENTED				FALSE	TTD
MCL1	D0IV8T	PMID27744724-COMPOUND-5	PATENTED				FALSE	TTD
MCL1	D0RJ1U	PMID27744724-COMPOUND-6	PATENTED				FALSE	TTD
MCL1	D0DG0F	PMID27744724-COMPOUND-FOMULA2	PATENTED				FALSE	TTD
HDAC7	D0LP1K	PMID29671355-COMPOUND-21	PATENTED				FALSE	TTD
HDAC7	D0RA0D	PMID29671355-COMPOUND-25	PATENTED				FALSE	TTD
HDAC7	D0DI9S	PMID29671355-COMPOUND-31	PATENTED				FALSE	TTD
HDAC7	D0BP8I	PMID29671355-COMPOUND-43	PATENTED				FALSE	TTD
HDAC7	D0YN2T	PMID29671355-COMPOUND-45A	PATENTED				FALSE	TTD
HDAC7	D0CH8Q	PMID29671355-COMPOUND-56	PATENTED				FALSE	TTD
HDAC7	D07WAT	PMID29671355-COMPOUND-62	PATENTED				FALSE	TTD
HDAC7	D0M0RE	PMID29671355-COMPOUND-67	PATENTED				TRUE	TTD
EZH2	D00EQL	TAZEMETOSTAT	APPROVED		Follicular lymphoma		TRUE	TTD
EZH2	D00EQL	TAZEMETOSTAT	APPROVED		Brain and central nervous system tumour		TRUE	TTD
EZH2	D00EQL	TAZEMETOSTAT	APPROVED		Malignant rhabdoid tumour		TRUE	TTD
EZH2	D00EQL	TAZEMETOSTAT	APPROVED		Solid tumour/cancer		TRUE	TTD
EZH2	D00EQL	TAZEMETOSTAT	APPROVED		Mesothelioma		TRUE	TTD
EZH2	D00EQL	TAZEMETOSTAT	APPROVED		Diffuse large B-cell lymphoma		TRUE	TTD
EZH2	D00EQL	TAZEMETOSTAT	APPROVED		Synovial sarcoma		FALSE	TTD
EZH2	DNM79H	DS-3201B	PHASE 2			T-cell leukaemia	FALSE	TTD
EZH2	DNM79H	DS-3201B	PHASE 2			Small-cell lung cancer	FALSE	TTD
EZH2	DNM79H	DS-3201B	PHASE 2			Acute myeloid leukaemia	FALSE	TTD
EZH2	DNM79H	DS-3201B	PHASE 2			Acute lymphoblastic leukaemia	FALSE	TTD
EZH2	DNM79H	DS-3201B	PHASE 2			Renal cell carcinoma	FALSE	TTD
EZH2	DNM79H	DS-3201B	PHASE 2			Urothelial carcinoma	FALSE	TTD
EZH2	DXL38G	CPI-0209	PHASE 1/2			Solid tumour/cancer	FALSE	TTD
EZH2	D0E6AG	CPI-1205	PHASE 1/2			Prostate cancer	FALSE	TTD
EZH2	D0E6AG	CPI-1205	PHASE 1/2			B-cell lymphoma	FALSE	TTD
EZH2	DM5X0L	SHR2554	PHASE 1/2			Prostate cancer	FALSE	TTD
EZH2	DM5X0L	SHR2554	PHASE 1/2			Haematopoietic/lymphoid cancer	FALSE	TTD
EZH2	D0LG8T	DS-3201	PHASE 1			Acute myeloid leukaemia	FALSE	TTD
EZH2	D0LG8T	DS-3201	PHASE 1			Acute lymphoblastic leukaemia	FALSE	TTD
EZH2	D05FIJ	GSK2816126	PHASE 1			Solid tumour/cancer	FALSE	TTD
EZH2	D6EU7R	HH2853	PHASE 1			Solid tumour/cancer	FALSE	TTD
EZH2	D6EU7R	HH2853	PHASE 1			Non-hodgkin lymphoma	FALSE	TTD
EZH2	DI1L7M	PF-06821497	PHASE 1			Follicular lymphoma	FALSE	TTD
EZH2	DI1L7M	PF-06821497	PHASE 1			Diffuse large B-cell lymphoma	FALSE	TTD
EZH2	DI1L7M	PF-06821497	PHASE 1			Small-cell lung cancer	FALSE	TTD
EZH2	DI1L7M	PF-06821497	PHASE 1			Prostate cancer	FALSE	TTD
EZH2	D0L1TA	PMID26882240-COMPOUND-1	PATENTED				FALSE	TTD
EZH2	D0H8VN	PMID28394193-COMPOUND-12	PATENTED				FALSE	TTD
EZH2	D0TA4N	PMID28394193-COMPOUND-13	PATENTED				FALSE	TTD
EZH2	D0GT7A	PMID28394193-COMPOUND-14	PATENTED				FALSE	TTD
EZH2	D0KR2T	PMID28394193-COMPOUND-15	PATENTED				FALSE	TTD
EZH2	D0T8QL	PMID28394193-COMPOUND-16	PATENTED				FALSE	TTD
EZH2	D0Z0QS	PMID28394193-COMPOUND-17	PATENTED				FALSE	TTD
EZH2	D0SY6P	PMID28394193-COMPOUND-18	PATENTED				FALSE	TTD
EZH2	D0VF0M	PMID28394193-COMPOUND-19	PATENTED				FALSE	TTD
EZH2	D0UG5O	PMID28394193-COMPOUND-20	PATENTED				FALSE	TTD
EZH2	D0BL8W	PMID28394193-COMPOUND-21	PATENTED				FALSE	TTD
EZH2	D0SQ1R	PMID28394193-COMPOUND-22	PATENTED				FALSE	TTD
EZH2	D0M9BY	PMID28394193-COMPOUND-23	PATENTED				FALSE	TTD
EZH2	D08MXO	PMID28394193-COMPOUND-24	PATENTED				FALSE	TTD
EZH2	D09PQQ	PMID28394193-COMPOUND-25	PATENTED				FALSE	TTD
EZH2	D0Z0NC	PMID28394193-COMPOUND-26	PATENTED				FALSE	TTD
EZH2	D09GFF	PMID28394193-COMPOUND-27	PATENTED				FALSE	TTD
EZH2	D0S4OP	PMID28394193-COMPOUND-28	PATENTED				FALSE	TTD
EZH2	D0MH8G	PMID28394193-COMPOUND-29	PATENTED				FALSE	TTD
EZH2	D0MO2X	PMID28394193-COMPOUND-30	PATENTED				FALSE	TTD
EZH2	D0FI3A	PMID28394193-COMPOUND-31	PATENTED				FALSE	TTD
EZH2	D0M1TG	PMID28394193-COMPOUND-32	PATENTED				FALSE	TTD
EZH2	D03MYI	PMID28394193-COMPOUND-33	PATENTED				FALSE	TTD
EZH2	D0Z7GN	PMID28394193-COMPOUND-34	PATENTED				FALSE	TTD
EZH2	D05MAR	PMID28394193-COMPOUND-35	PATENTED				FALSE	TTD
EZH2	D0RD5P	PMID28394193-COMPOUND-36	PATENTED				FALSE	TTD
EZH2	D0W2KL	PMID28394193-COMPOUND-37	PATENTED				FALSE	TTD
EZH2	D0DQ6N	PMID28394193-COMPOUND-38	PATENTED				FALSE	TTD
EZH2	D0MZ8D	PMID28394193-COMPOUND-39	PATENTED				FALSE	TTD
EZH2	D0QH1J	PMID28394193-COMPOUND-40	PATENTED				FALSE	TTD
EZH2	D0BT6Y	PMID28394193-COMPOUND-41	PATENTED				FALSE	TTD
EZH2	D0H4HR	PMID28394193-COMPOUND-42	PATENTED				FALSE	TTD
EZH2	D0PI5O	PMID28394193-COMPOUND-43	PATENTED				FALSE	TTD
EZH2	D0U9OH	PMID28394193-COMPOUND-44	PATENTED				FALSE	TTD
EZH2	D0B4TX	PMID28394193-COMPOUND-47	PATENTED				FALSE	TTD
EZH2	D0PB6T	PMID28394193-COMPOUND-49	PATENTED				FALSE	TTD
EZH2	D0A0VH	PMID28394193-COMPOUND-50	PATENTED				FALSE	TTD
EZH2	D0FC9J	PMID28394193-COMPOUND-51	PATENTED				FALSE	TTD
EZH2	D0LR5O	PMID28394193-COMPOUND-52	PATENTED				FALSE	TTD
EZH2	D0CH4O	PMID28394193-COMPOUND-53	PATENTED				FALSE	TTD
EZH2	D07CZI	PMID28394193-COMPOUND-54	PATENTED				FALSE	TTD
EZH2	D04PCW	PMID28394193-COMPOUND-FIGURE3BI	PATENTED				FALSE	TTD
EZH2	D0W4MW	PMID28394193-COMPOUND-FIGURE3BII	PATENTED				FALSE	TTD
EZH2	D0R2TQ	PMID28394193-COMPOUND-FIGURE3BIII	PATENTED				FALSE	TTD
EZH2	D0D1QD	PMID28394193-COMPOUND-FIGURE5AVIII	PATENTED				FALSE	TTD
EZH2	D0MZ9P	PMID28394193-COMPOUND-10	PATENTED				FALSE	TTD
EZH2	D0MH5C	PMID28394193-COMPOUND-11	PATENTED				FALSE	TTD
PDE8A	D0Z7YQ	AC1M1SP5	PATENTED				FALSE	TTD
PDE8A	D0SH7F	BC11-28	PATENTED				FALSE	TTD
PDE8A	D0EF6R	US8846654, 11	PATENTED				FALSE	TTD
PDE8A	D0A5JS	US8846654, 251	PATENTED				FALSE	TTD
PDE8A	D05SRL	US8846654, 294	PATENTED				FALSE	TTD
PDE8A	D0EN2M	US9493447, 1001	PATENTED				FALSE	TTD
DNM2	DLCB65	IONIS-DNM2-2.5RX	PHASE 2			Centronuclear myopathy	FALSE	TTD
SELP	DU47SF	CRIZANLIZUMAB	APPROVED		Vaso-occlusive crisis		FALSE	TTD
SELP	DU47SF	CRIZANLIZUMAB	APPROVED		Sickle-cell disorder		FALSE	TTD
SELP	D0N4EO	GMI-1070	PHASE 3			Vaso-occlusive crisis	FALSE	TTD
SELP	D0N4EO	GMI-1070	PHASE 3			Asthma	FALSE	TTD
SELP	D0B7LK	CY-1503	PHASE 2/3			Hypertension	FALSE	TTD
SELP	D00YEV	BAICALEIN	PHASE 2			Influenza virus infection	FALSE	TTD
SELP	D0Z6DE	RPSGL-IG	PHASE 2			Delayed graft function	FALSE	TTD
SELP	D0A9ML	SELG1	PHASE 2			Vaso-occlusive crisis	FALSE	TTD
SELP	D0Z0AM	PSI-697	PHASE 1			Atherosclerosis	FALSE	TTD
SELP	D0Z0AM	PSI-697	PHASE 1			Thrombosis	TRUE	TTD
MCL1	D0AZ3C	IMATINIB	APPROVED		Chronic myelogenous leukaemia		TRUE	TTD
MCL1	D0AZ3C	IMATINIB	APPROVED		Acute lymphoblastic leukaemia		TRUE	TTD
MCL1	D0AZ3C	IMATINIB	APPROVED		Intestinal cancer		TRUE	TTD
MCL1	D0AZ3C	IMATINIB	APPROVED		Lung cancer		TRUE	TTD
MCL1	D0AZ3C	IMATINIB	APPROVED		Systemic mastocytosis		FALSE	TTD
CTSS	D0DQ2D	RG7625	PHASE 2			Autoimmune disease	FALSE	TTD
CTSS	D0DQ2D	RG7625	PHASE 2			Sjogren syndrome	FALSE	TTD
CTSS	D0DQ2D	RG7625	PHASE 2			Coeliac disease	FALSE	TTD
CTSS	D08KIB	SAR-114137	PHASE 1			Pain	FALSE	TTD
CTSS	D07ODC	VBY- 036	PHASE 1			Neuropathic pain	FALSE	TTD
CTSS	D01REJ	VBY- 891	PHASE 1			Autoimmune diabetes	FALSE	TTD
CTSS	D07UKF	VBY-129	PHASE 1			Autoimmune diabetes	FALSE	TTD
CTSS	D07UKF	VBY-129	PHASE 1			Neuropathic pain	FALSE	TTD
CTSS	D07UKF	VBY-129	PHASE 1			Crohn disease	FALSE	TTD
CTSS	D0QM0D	OXOTETRAHYDRO-2-H-FURO[3.2-B]PYRROL-4(5-H)-YL DERIVATIVE 1	PATENTED			Pain	FALSE	TTD
CTSS	D01MKD	PHENYLALANINE DERIVATIVE 1	PATENTED			Glioma	FALSE	TTD
CTSS	D06LLT	PMID25399719-COMPOUND-17	PATENTED				FALSE	TTD
CTSS	D06XCD	PMID27998201-COMPOUND-12	PATENTED			Bone cancer	FALSE	TTD
CTSS	D06XCD	PMID27998201-COMPOUND-12	PATENTED			Cancer related pain	FALSE	TTD
CTSS	D0MR9V	PMID27998201-COMPOUND-15	PATENTED			Pain	FALSE	TTD
CTSS	D06XTA	PMID27998201-COMPOUND-17	PATENTED			Hair loss	FALSE	TTD
CTSS	D05OIU	PMID27998201-COMPOUND-5	PATENTED			Multiple sclerosis	FALSE	TTD
CTSS	D05OIU	PMID27998201-COMPOUND-5	PATENTED			Chronic obstructive pulmonary disease	FALSE	TTD
CTSS	D05OIU	PMID27998201-COMPOUND-5	PATENTED			Cirrhosis	FALSE	TTD
CTSS	D05OIU	PMID27998201-COMPOUND-5	PATENTED			Gastrointestinal disease	FALSE	TTD
CTSS	D05OIU	PMID27998201-COMPOUND-5	PATENTED			Psoriasis vulgaris	FALSE	TTD
CTSS	D0X1AF	PMID27998201-COMPOUND-6	PATENTED				FALSE	TTD
CTSS	D0JD5W	PMID27998201-COMPOUND-7	PATENTED			Abdominal aortic aneurysm	FALSE	TTD
CTSS	D04VGR	PMID27998201-COMPOUND-9	PATENTED			Rheumatoid arthritis	FALSE	TTD
SLC44A4	D0BC6M	ASG-5ME	PHASE 1			Pancreatic cancer	FALSE	TTD
SLC44A4	D0BC6M	ASG-5ME	PHASE 1			Prostate cancer	FALSE	TTD
TSPO	D0E7FS	ADINAZOLAM	APPROVED		Anxiety disorder		FALSE	TTD
TSPO	D01XOD	ALPIDEM	APPROVED		Anxiety disorder		FALSE	TTD
TSPO	D0L9GG	ALPRAZOLAM	APPROVED		Anxiety disorder		FALSE	TTD
TSPO	D0L9GG	ALPRAZOLAM	APPROVED		Epilepsy		FALSE	TTD
TSPO	D06BEP	CHLORDIAZEPOXIDE	APPROVED		Anxiety disorder		FALSE	TTD
TSPO	D0S1OE	CHLORMEZANONE	APPROVED		Anxiety disorder		FALSE	TTD
TSPO	D0Q9WO	CINOLAZEPAM	APPROVED		Muscle spasm		FALSE	TTD
TSPO	D0P3JU	CLORAZEPATE	APPROVED		Anxiety disorder		FALSE	TTD
TSPO	D0R4DP	CLOTIAZEPAM	APPROVED		Anxiety disorder		FALSE	TTD
TSPO	D07JVL	DIAZEPAM	APPROVED		Epilepsy		FALSE	TTD
TSPO	D0P2CK	ESTAZOLAM	APPROVED		Insomnia		FALSE	TTD
TSPO	D06ZII	ESZOPICLONE	APPROVED		Insomnia		FALSE	TTD
TSPO	D06FWC	FLUDIAZEPAM	APPROVED		Anxiety disorder		FALSE	TTD
TSPO	D0D5GD	FLUMAZENIL	APPROVED		Benzodiazepine overdose		FALSE	TTD
TSPO	D0W2NM	FLUNITRAZEPAM	APPROVED		Insomnia		FALSE	TTD
TSPO	D08XFV	FLURAZEPAM	APPROVED		Insomnia		FALSE	TTD
TSPO	D0Z9VB	HALAZEPAM	APPROVED		Anxiety disorder		FALSE	TTD
TSPO	D0E0OG	LORAZEPAM	APPROVED		Anxiety disorder		FALSE	TTD
TSPO	D0U6LM	MIDAZOLAM	APPROVED		Irritability		FALSE	TTD
TSPO	D0U6LM	MIDAZOLAM	APPROVED		Epilepsy		FALSE	TTD
TSPO	D09LDR	OXAZEPAM	APPROVED		Anxiety disorder		FALSE	TTD
TSPO	D0G3AQ	PRAZEPAM	APPROVED		Anxiety disorder		FALSE	TTD
TSPO	D03NPH	QUAZEPAM	APPROVED		Insomnia		FALSE	TTD
TSPO	D04BNP	TEMAZEPAM	APPROVED		Insomnia		FALSE	TTD
TSPO	D0U3LS	TRIAZOLAM	APPROVED		Insomnia		FALSE	TTD
TSPO	D0G4YZ	11C-PBR-28	PHASE 2			Brain disease	FALSE	TTD
TSPO	D07TXJ	DEXTOFISOPAM	PHASE 2			Irritable bowel syndrome	FALSE	TTD
TSPO	D05CMZ	ONO-2952	PHASE 2			Irritable bowel syndrome	FALSE	TTD
TSPO	D09OTU	SSR-180575	PHASE 2			Rheumatoid arthritis	FALSE	TTD
TSPO	D04LTF	TLN-4601	PHASE 2			Solid tumour/cancer	FALSE	TTD
TSPO	D0U1US	18F-FEDAA-1106	PHASE 1			Alzheimer disease	FALSE	TTD
TSPO	D06OFD	BAY-85-8102	PHASE 1			Brain disease	FALSE	TTD
TSPO	D04JEH	ARYL OXYANILIDE DERIVATIVE 1	PATENTED				FALSE	TTD
TSPO	D08RNV	ARYL OXYANILIDE DERIVATIVE 2	PATENTED				FALSE	TTD
TSPO	D0FR9I	ARYL OXYANILIDE DERIVATIVE 3	PATENTED				FALSE	TTD
TSPO	D08DPU	BENZIMIDAZOLONE ACETAMIDE DERIVATIVE 1	PATENTED				FALSE	TTD
TSPO	D0AC4P	BENZIMIDAZOLONE ACETAMIDE DERIVATIVE 2	PATENTED				FALSE	TTD
TSPO	D0R2XX	BENZODIAZEPINE DERIVATIVE 1	PATENTED				FALSE	TTD
TSPO	D0Z1KU	BENZOTHIAZEPINE ANALOG 1	PATENTED				FALSE	TTD
TSPO	D08XOA	BENZOTHIAZEPINE ANALOG 2	PATENTED				FALSE	TTD
TSPO	D03ENW	BENZOTHIAZEPINE ANALOG 3	PATENTED				FALSE	TTD
TSPO	D0Z6RI	BENZOTHIAZEPINE ANALOG 4	PATENTED				FALSE	TTD
TSPO	D0GY0E	BENZOTHIAZEPINE ANALOG 5	PATENTED				FALSE	TTD
TSPO	D05GJL	BENZOTHIAZEPINE ANALOG 6	PATENTED				FALSE	TTD
TSPO	D0GN5R	BENZOTHIAZEPINE ANALOG 7	PATENTED				FALSE	TTD
TSPO	D0G7HK	BENZOTHIAZEPINE ANALOG 8	PATENTED				FALSE	TTD
TSPO	D0O8DG	BENZOTHIAZEPINE ANALOG 9	PATENTED				FALSE	TTD
TSPO	D0K4VT	BENZOXAZEPINE ANALOG 1	PATENTED				FALSE	TTD
TSPO	D0X1MJ	BIDENTATE PYRAZOLOPYRIMIDINE ACETAMIDE ANALOG 1	PATENTED				FALSE	TTD
TSPO	D0KZ5O	BIDENTATE PYRAZOLOPYRIMIDINE ACETAMIDE ANALOG 2	PATENTED				FALSE	TTD
TSPO	D0G5FS	BIDENTATE PYRAZOLOPYRIMIDINE ACETAMIDE ANALOG 3	PATENTED				FALSE	TTD
TSPO	D0X8TY	BIDENTATE PYRAZOLOPYRIMIDINE ACETAMIDE ANALOG 4	PATENTED				FALSE	TTD
TSPO	D0M9PB	IMIDAZO[1,2-B]PYRIDAZINE ACETAMIDE DERIVATIVE 1	PATENTED				FALSE	TTD
TSPO	D0P1TH	IMIDAZO[1,2-B]PYRIDAZINE ACETAMIDE DERIVATIVE 2	PATENTED				FALSE	TTD
TSPO	D08RTY	IMIDAZO[1,2-B]PYRIDAZINE ACETAMIDE DERIVATIVE 3	PATENTED				FALSE	TTD
TSPO	D04ESE	IMIDAZO[1,2-B]PYRIDAZINE ACETAMIDE DERIVATIVE 4	PATENTED				FALSE	TTD
TSPO	D07RWQ	IMIDAZO[1,2-B]PYRIDAZINE ACETAMIDE DERIVATIVE 5	PATENTED				FALSE	TTD
TSPO	D09AKT	IMIDAZO[1,2-B]PYRIDAZINE ACETAMIDE DERIVATIVE 6	PATENTED				FALSE	TTD
TSPO	D0K3MV	IMIDAZO[1,2-B]PYRIDAZINE ACETAMIDE DERIVATIVE 7	PATENTED				FALSE	TTD
TSPO	D0PO3M	IMIDAZOPYRIDINE ACETAMIDE ANALOG 1	PATENTED				FALSE	TTD
TSPO	D06PPD	IMIDAZOPYRIDINE ACETAMIDE ANALOG 2	PATENTED				FALSE	TTD
TSPO	D0MR8D	IMIDAZOPYRIDINE ACETAMIDE ANALOG 3	PATENTED				FALSE	TTD
TSPO	D0K4UF	IMIDAZOPYRIDINE ACETAMIDE ANALOG 4	PATENTED				FALSE	TTD
TSPO	D0V9GL	IMIDAZOPYRIDINE ACETAMIDE ANALOG 5	PATENTED				FALSE	TTD
TSPO	D0EG4F	IMIDAZOPYRIDINE ACETAMIDE ANALOG 6	PATENTED				FALSE	TTD
TSPO	D00EBN	IMIDAZOPYRIDINE ACETAMIDE ANALOG 7	PATENTED				FALSE	TTD
TSPO	D0HS8T	IMIDAZOPYRIDINE DERIVATIVE 1	PATENTED				FALSE	TTD
TSPO	D01WQX	IMIDAZOPYRIDINE DERIVATIVE 2	PATENTED				FALSE	TTD
TSPO	D01PXI	INDOLE-BASED ANALOG 10	PATENTED				FALSE	TTD
TSPO	D00UDJ	INDOLE-BASED ANALOG 5	PATENTED				FALSE	TTD
TSPO	D0B3RK	INDOLE-BASED ANALOG 9	PATENTED				FALSE	TTD
TSPO	D0I6CF	IODOPHENYL-N-METHYL-N-FLUOROALKYL-3-ISOQUINOLINE CARBOXAMIDE DERIVATIVE 1	PATENTED				FALSE	TTD
TSPO	D0EY2Q	IODOPHENYL-N-METHYL-N-FLUOROALKYL-3-ISOQUINOLINE CARBOXAMIDE DERIVATIVE 2	PATENTED				FALSE	TTD
TSPO	D0CL2E	IODOPHENYL-N-METHYL-N-FLUOROALKYL-3-ISOQUINOLINE CARBOXAMIDE DERIVATIVE 3	PATENTED				FALSE	TTD
TSPO	D01KPW	ISOQUINOLINE CARBOXAMIDE DERIVATIVE 1	PATENTED				FALSE	TTD
TSPO	D0N5LW	PHENYLPURINE ACETAMIDE ANALOG 1	PATENTED				FALSE	TTD
TSPO	D0H2RG	PHENYLPURINE ACETAMIDE ANALOG 2	PATENTED				FALSE	TTD
TSPO	D0U0IH	PMID27599163-COMPOUND-52	PATENTED				FALSE	TTD
TSPO	D0LE6B	PMID27599163-COMPOUND-75	PATENTED				FALSE	TTD
TSPO	D07RRL	PMID27599163-COMPOUND-76	PATENTED				FALSE	TTD
TSPO	D0JN7L	PMID27599163-COMPOUND-77	PATENTED				FALSE	TTD
TSPO	D08ZHA	PMID27599163-COMPOUND-78	PATENTED				FALSE	TTD
TSPO	D01DWN	PMID27599163-COMPOUND-79	PATENTED				FALSE	TTD
TSPO	D0AP1F	PMID27599163-COMPOUND-81	PATENTED				FALSE	TTD
TSPO	D09GSO	PMID27599163-COMPOUND-82	PATENTED				FALSE	TTD
TSPO	D0ZK2Q	PMID27607364-COMPOUND-10	PATENTED				FALSE	TTD
TSPO	D05ZAV	PMID27607364-COMPOUND-141	PATENTED				FALSE	TTD
TSPO	D0RH7L	PMID27607364-COMPOUND-162	PATENTED				FALSE	TTD
TSPO	D0N9DS	PMID27607364-COMPOUND-4	PATENTED				FALSE	TTD
TSPO	D0A5RG	PMID27607364-COMPOUND-58	PATENTED				FALSE	TTD
TSPO	D0E2XN	PMID27607364-COMPOUND-59	PATENTED				FALSE	TTD
TSPO	D06HIJ	PMID27607364-COMPOUND-60	PATENTED				FALSE	TTD
TSPO	D0TB2L	PMID27607364-COMPOUND-61	PATENTED				FALSE	TTD
TSPO	D0IY5H	PMID27607364-COMPOUND-62	PATENTED				FALSE	TTD
TSPO	D0Y2ZS	PMID27607364-COMPOUND-63	PATENTED				FALSE	TTD
TSPO	D03PTY	PMID27607364-COMPOUND-64	PATENTED				FALSE	TTD
TSPO	D01BXA	PMID27607364-COMPOUND-65	PATENTED				FALSE	TTD
TSPO	D01LOJ	PYRAZOLOPYRIMIDINE ACETAMIDE ANALOG 1	PATENTED				FALSE	TTD
TSPO	D0LB3J	PYRAZOLOPYRIMIDINE ACETAMIDE ANALOG 2	PATENTED				FALSE	TTD
TSPO	D06RNU	QUINAZOLINE DERIVATIVE 2	PATENTED				FALSE	TTD
TSPO	D09JTT	QUINAZOLINE DERIVATIVE 3	PATENTED				FALSE	TTD
TSPO	D0S2SS	QUINAZOLINE DERIVATIVE 4	PATENTED				FALSE	TTD
TSPO	D02UMS	QUINAZOLINE DERIVATIVE 5	PATENTED				FALSE	TTD
TSPO	D0K3ZB	QUINAZOLINE DERIVATIVE 6	PATENTED				FALSE	TTD
TSPO	D0TP7S	QUINAZOLINE DERIVATIVE 7	PATENTED				FALSE	TTD
TSPO	D0Y0FR	QUINOLINE CARBOXAMIDE DERIVATIVE 10	PATENTED				FALSE	TTD
TSPO	D0FF5C	QUINOLINE CARBOXAMIDE DERIVATIVE 4	PATENTED				FALSE	TTD
TSPO	D0PE1K	QUINOLINE CARBOXAMIDE DERIVATIVE 5	PATENTED				FALSE	TTD
TSPO	D0OB0Q	QUINOLINE CARBOXAMIDE DERIVATIVE 6	PATENTED				FALSE	TTD
TSPO	D0AW8P	QUINOLINE CARBOXAMIDE DERIVATIVE 7	PATENTED				FALSE	TTD
TSPO	D06WUT	QUINOLINE CARBOXAMIDE DERIVATIVE 8	PATENTED				FALSE	TTD
TSPO	D07KTM	QUINOLINE CARBOXAMIDE DERIVATIVE 9	PATENTED				FALSE	TTD
TSPO	D0WL7F	TRICYCLIC INDOLE COMPOUND 1	PATENTED				FALSE	TTD
TSPO	D0RT5D	TRICYCLIC INDOLE COMPOUND 10	PATENTED				FALSE	TTD
TSPO	D02VRI	TRICYCLIC INDOLE COMPOUND 11	PATENTED				FALSE	TTD
TSPO	D04SWU	TRICYCLIC INDOLE COMPOUND 12	PATENTED				FALSE	TTD
TSPO	D0E6TQ	TRICYCLIC INDOLE COMPOUND 14	PATENTED				FALSE	TTD
TSPO	D0L5EG	TRICYCLIC INDOLE COMPOUND 2	PATENTED				FALSE	TTD
TSPO	D0R0OA	TRICYCLIC INDOLE COMPOUND 3	PATENTED				FALSE	TTD
TSPO	D0TQ8V	TRICYCLIC INDOLE COMPOUND 4	PATENTED				FALSE	TTD
TSPO	D0NF3Y	TRICYCLIC INDOLE COMPOUND 5	PATENTED				FALSE	TTD
TSPO	D0K3QX	TRICYCLIC INDOLE COMPOUND 6	PATENTED				FALSE	TTD
TSPO	D0EI2Q	TRICYCLIC INDOLE COMPOUND 7	PATENTED				FALSE	TTD
TSPO	D0XB2O	TRICYCLIC INDOLE COMPOUND 8	PATENTED				FALSE	TTD
TSPO	D0Q5JO	TRICYCLIC INDOLE COMPOUND 9	PATENTED				FALSE	TTD
GART	D0J9IH	PELITREXOL	PHASE 2			Solid tumour/cancer	FALSE	TTD
GART	D0IZ1A	LY309887	PHASE 1			Solid tumour/cancer	FALSE	TTD
LTBR	D08XVR	BAMINERCEPT	PHASE 2			Rheumatoid arthritis	FALSE	TTD
LTBR	D09XRQ	HCBE-11	PHASE 1			Solid tumour/cancer	FALSE	TTD
MUC1	D0V2KR	YTTRIUM (90Y) CLIVATUZUMAB TETRAXETAN	PHASE 3			Pancreatic cancer	FALSE	TTD
MUC1	D0ZW3R	TG-4010	PHASE 2/3			Non-small-cell lung cancer	FALSE	TTD
MUC1	D0ZW3R	TG-4010	PHASE 2/3			Bipolar disorder	FALSE	TTD
MUC1	D04VOE	AS-1402	PHASE 2			Breast cancer	FALSE	TTD
MUC1	D05BPD	EMEPEPIMUT-S	PHASE 2			Non-small-cell lung cancer	FALSE	TTD
MUC1	D07OAD	GO-203-2C	PHASE 2			Acute myeloid leukaemia	FALSE	TTD
MUC1	D07OAD	GO-203-2C	PHASE 2			Solid tumour/cancer	FALSE	TTD
MUC1	D01YGD	ICO-25	PHASE 2			Breast cancer	FALSE	TTD
MUC1	D02HKC	MUC1-POLY-ICLC	PHASE 2			Colorectal cancer	FALSE	TTD
MUC1	D0T1KL	PANKOMAB-GEX	PHASE 2			Solid tumour/cancer	FALSE	TTD
MUC1	D0G5YR	SAR-566658	PHASE 2			Triple negative breast cancer	FALSE	TTD
MUC1	D0G5YR	SAR-566658	PHASE 2			Solid tumour/cancer	FALSE	TTD
MUC1	D08WII	ANTI-MUC1 CAR T CELLS	PHASE 1/2			Pancreatic cancer	FALSE	TTD
MUC1	D08WII	ANTI-MUC1 CAR T CELLS	PHASE 1/2			Hepatocellular carcinoma	FALSE	TTD
MUC1	D08WII	ANTI-MUC1 CAR T CELLS	PHASE 1/2			Breast cancer	FALSE	TTD
MUC1	D0AI7H	ANTI-MUC1 CAR T CELLS	PHASE 1/2			Lung cancer	FALSE	TTD
MUC1	D0AI7H	ANTI-MUC1 CAR T CELLS	PHASE 1/2			Non-small-cell lung cancer	FALSE	TTD
MUC1	D0C9MJ	ANTI-MUC1 CAR-T CELLS	PHASE 1/2			Malignant glioma	FALSE	TTD
MUC1	D0C9MJ	ANTI-MUC1 CAR-T CELLS	PHASE 1/2			Gastric adenocarcinoma	FALSE	TTD
MUC1	D0C9MJ	ANTI-MUC1 CAR-T CELLS	PHASE 1/2			Colorectal cancer	FALSE	TTD
MUC1	D09KWN	ANTI-MUC1 CAR-T CELLS	PHASE 1/2			Esophageal cancer	FALSE	TTD
MUC1	D0M5JC	BREVAREX	PHASE 1/2			Pancreatic cancer	FALSE	TTD
MUC1	D0R1BA	CAR-T CELLS TARGETING MUC1	PHASE 1/2			Cervical cancer	FALSE	TTD
MUC1	D05CSS	CAR-T CELLS TARGETING MUCI	PHASE 1/2			Lung cancer	FALSE	TTD
MUC1	D05CSS	CAR-T CELLS TARGETING MUCI	PHASE 1/2			Glioblastoma multiforme	FALSE	TTD
MUC1	D04WHM	G0-203-2C	PHASE 1/2			Pancreatic cancer	FALSE	TTD
MUC1	D04WHM	G0-203-2C	PHASE 1/2			Acute myeloid leukaemia	FALSE	TTD
MUC1	D04UFI	IMMUCIN	PHASE 1/2			Multiple myeloma	FALSE	TTD
MUC1	D0IN7R	MUC-1 CART CELL IMMUNOTHERAPY	PHASE 1/2			Intrahepatic cholangiocarcinoma	FALSE	TTD
MUC1	D0IQ3E	MUC1-SPECIFIC GENE-ENGINEERED T CELLS	PHASE 1/2			Acute myeloid leukaemia	FALSE	TTD
MUC1	D0H2CF	ANTI-MUC1 MAB	PHASE 1			Pancreatic cancer	FALSE	TTD
MUC1	D0NU9N	CAR-T CELLS TARGETING MUC1	PHASE 1			Solid tumour/cancer	FALSE	TTD
MUC1	D06URX	CAR-T CELLS TARGETING MUCI	PHASE 1			Pancreatic cancer	FALSE	TTD
MUC1	D0DJ8S	CART-MUC1 CELLS	PHASE 1			Myelodysplastic syndrome	FALSE	TTD
MUC1	D0DJ8S	CART-MUC1 CELLS	PHASE 1			Acute myeloid leukaemia	FALSE	TTD
MUC1	DRZ1J4	HUMNC2-CAR44 T CELLS	PHASE 1			Breast cancer	FALSE	TTD
MUC1	D0O0RG	MUC-1 DENDRITIC CANCER VACCINE	PHASE 1			Solid tumour/cancer	FALSE	TTD
MUC1	D04CYD	ONT-10	PHASE 1			Solid tumour/cancer	FALSE	TTD
MUC1	DKGB36	TNMUC-1 CAR-T CELL THERAPY	PHASE 1			Solid tumour/cancer	FALSE	TTD
STAT3	D0B4MK	ISIS-STAT3	PHASE 1/2			Solid tumour/cancer	FALSE	TTD
STAT3	D09CLC	C188-9	PHASE 1			Solid tumour/cancer	FALSE	TTD
BDKRB1	D06BHG	SAFOTIBANT	PHASE 2			Diabetic macular edema	FALSE	TTD
BDKRB1	D03UVL	SSR-240612	PHASE 2			Rheumatoid arthritis	FALSE	TTD
BDKRB1	D0R9HE	BI 113823	PHASE 1			Osteoarthritis	FALSE	TTD
CFB	DQ2Y7L	IONIS-FB-LRX	PHASE 2			IgA nephropathy	TRUE	TTD
RXRB	D0G3PI	ALITRETINOIN	APPROVED		Kaposi sarcoma		FALSE	TTD
CFB	DJ48HT	LNP023	PHASE 3			Paroxysmal nocturnal haemoglobinuria	FALSE	TTD
CFB	DJ48HT	LNP023	PHASE 3			IgA nephropathy	FALSE	TTD
CFB	D7PVH4	LPN023	PHASE 2			IgA nephropathy	FALSE	TTD
JAK2	D0Y7IC	BARICITINIB	APPROVED		Rheumatoid arthritis		TRUE	TTD
JAK2	D0G8BM	FEDRATINIB	APPROVED		Myelofibrosis		TRUE	TTD
JAK2	D04LKS	RUXOLITINIB	APPROVED		High-risk myelofibrosis		TRUE	TTD
JAK2	D04LKS	RUXOLITINIB	APPROVED		Essential thrombocythemia		TRUE	TTD
JAK2	D04LKS	RUXOLITINIB	APPROVED		Pancreatic cancer		TRUE	TTD
JAK2	D04LKS	RUXOLITINIB	APPROVED		Atopic dermatitis		TRUE	TTD
JAK2	D04LKS	RUXOLITINIB	APPROVED		Vitiligo		FALSE	TTD
JAK2	D0GH3Q	ITF2357	PHASE 3			Duchenne dystrophy	FALSE	TTD
JAK2	D0GH3Q	ITF2357	PHASE 3			Myelofibrosis	FALSE	TTD
JAK2	D0GH3Q	ITF2357	PHASE 3			Polycythemia vera	FALSE	TTD
JAK2	D0GH3Q	ITF2357	PHASE 3			Essential thrombocythemia	FALSE	TTD
JAK2	D0D5ZJ	MOMELOTINIB	PHASE 3			Myelofibrosis	FALSE	TTD
JAK2	D0D5ZJ	MOMELOTINIB	PHASE 3			Polycythemia vera	FALSE	TTD
JAK2	D0D5ZJ	MOMELOTINIB	PHASE 3			Thrombocythemia	FALSE	TTD
JAK2	D0PN8H	PACRITINIB	PHASE 3			Myelofibrosis	FALSE	TTD
JAK2	D05AJT	XL019	PHASE 3			Solid tumour/cancer	FALSE	TTD
JAK2	D05AJT	XL019	PHASE 3			Polycythemia vera	FALSE	TTD
JAK2	D0MP0X	AZD1480	PHASE 2			Myeloproliferative syndrome	FALSE	TTD
JAK2	D0DK8X	BMS-911543	PHASE 2			Myelofibrosis	FALSE	TTD
JAK2	D0BI3N	CERDULATINIB	PHASE 2			B-cell lymphoma	FALSE	TTD
JAK2	D0BI3N	CERDULATINIB	PHASE 2			Non-hodgkin lymphoma	FALSE	TTD
JAK2	D0BI3N	CERDULATINIB	PHASE 2			Atopic dermatitis	FALSE	TTD
JAK2	D0BI3N	CERDULATINIB	PHASE 2			Vitiligo	FALSE	TTD
JAK2	D01UAU	CTP-543	PHASE 2			Asthma	FALSE	TTD
JAK2	DU10JI	CTP-543	PHASE 2			Alopecia	FALSE	TTD
JAK2	D09AFI	INCB039110	PHASE 2			Malignant neoplasm	FALSE	TTD
JAK2	D09AFI	INCB039110	PHASE 2			Non-small-cell lung cancer	FALSE	TTD
JAK2	D05TSJ	LY2784544	PHASE 2			Myeloproliferative neoplasm	FALSE	TTD
JAK2	D05TSJ	LY2784544	PHASE 2			Breast cancer	FALSE	TTD
JAK2	D00MYW	NS-018	PHASE 1/2			Myelofibrosis	FALSE	TTD
JAK2	D08CNP	AC430	PHASE 1			leukaemia	FALSE	TTD
JAK2	D0S0NX	PEGINTERFERON BETA	PHASE 1			Multiple sclerosis	FALSE	TTD
JAK2	D00RYA	SB-1578	PHASE 1			Solid tumour/cancer	FALSE	TTD
JAK2	D07XYI	1,2,4-TRIAZOLO[1,5A]PYRIDINE DERIVATIVE 1	PATENTED				FALSE	TTD
JAK2	D0NP2W	1,2,4-TRIAZOLO[1,5A]PYRIDINE DERIVATIVE 2	PATENTED				FALSE	TTD
JAK2	D0JZ2B	ALKYNYL-SUBSTITUTED PYRIMIDINYL-PYRROLE DERIVATIVE 1	PATENTED				FALSE	TTD
JAK2	D05AXE	AMINOOXAZOLE CARBOXAMIDE DERIVATIVE 1	PATENTED				FALSE	TTD
JAK2	D09ALF	AMINOTRIAZOLOPYRIDINE DERIVATIVE 1	PATENTED				FALSE	TTD
JAK2	D0QD5Y	AROMATIC BICYCLIC COMPOUND 1	PATENTED				FALSE	TTD
JAK2	D0VI7E	AROMATIC BICYCLIC COMPOUND 2	PATENTED				FALSE	TTD
JAK2	D0M5AG	AROMATIC BICYCLIC COMPOUND 3	PATENTED				FALSE	TTD
JAK2	D0M9YZ	AROMATIC BICYCLIC COMPOUND 4	PATENTED				FALSE	TTD
JAK2	D0Q5JV	AROMATIC BICYCLIC COMPOUND 5	PATENTED				FALSE	TTD
JAK2	D09RTW	AROMATIC BICYCLIC COMPOUND 6	PATENTED				FALSE	TTD
JAK2	D01CRX	BENZIMIDAZOLE DERIVATIVE 7	PATENTED				FALSE	TTD
JAK2	D01FVC	BIS-AMINOPYRIMIDINE DERIVATIVE 1	PATENTED				FALSE	TTD
JAK2	D0LR6J	BIS-AMINOPYRIMIDINE DERIVATIVE 2	PATENTED				FALSE	TTD
JAK2	D0S6XT	BIS-AMINOPYRIMIDINE DERIVATIVE 3	PATENTED				FALSE	TTD
JAK2	D0SJ1Q	BIS-AMINOPYRIMIDINE DERIVATIVE 4	PATENTED				FALSE	TTD
JAK2	D0M2OK	BIS-AMINOPYRIMIDINE DERIVATIVE 5	PATENTED				FALSE	TTD
JAK2	D0WD1Z	CURCUMIN ANALOG 1	PATENTED				FALSE	TTD
JAK2	D0IC8O	CURCUMIN ANALOG 2	PATENTED				FALSE	TTD
JAK2	D0K2RW	CYANOMETHYL PYPAZOLE CARBOXAMIDE DERIVATIVE 1	PATENTED				FALSE	TTD
JAK2	D05GEL	CYCLIC CYANOETHYPYPAZOLE DERIVATIVE 1	PATENTED				FALSE	TTD
JAK2	D0V0KI	CYCLOALKYL NITRILE PYRAZOLE CARBOXAMIDE DERIVATIVE 1	PATENTED				FALSE	TTD
JAK2	D0PB5X	CYCLOALKYL NITRILE PYRAZOLO PYRIDONE DERIVATIVE 1	PATENTED				FALSE	TTD
JAK2	D0S4TH	CYCLOALKYL NITRILE PYRAZOLO PYRIDONE DERIVATIVE 2	PATENTED				FALSE	TTD
JAK2	D08WPB	FIVE-AND-SIX-MEMBERED HETEROCYCLIC COMPOUND 1	PATENTED				FALSE	TTD
JAK2	D0H6XN	GEMINALLY-SUBSTITUTED CYANOETHYLPYPAZOLO PYRIDONE DERIVATIVE 1	PATENTED				FALSE	TTD
JAK2	D0KI5F	GEMINALLY-SUBSTITUTED CYANOETHYLPYPAZOLO PYRIDONE DERIVATIVE 2	PATENTED				FALSE	TTD
JAK2	D0VJ1R	IMIDAZO[4,5-C]PYRIDINE DERIVATIVE 2	PATENTED				FALSE	TTD
JAK2	D0G9MM	ISOXAZOLE DERIVATIVE 1	PATENTED				FALSE	TTD
JAK2	D0TX2G	ISOXAZOLE DERIVATIVE 2	PATENTED				FALSE	TTD
JAK2	D0Y2IM	N-(CYANOMETHYL)-4-(2-(PHENYLAMINO)PYRIMIDIN-4-YL)BENZAMIDE DERIVATIVE 1	PATENTED				FALSE	TTD
JAK2	D0A8BV	PMID27774822-COMPOUND-FIGURE10COMPOUND12	PATENTED				FALSE	TTD
JAK2	D0AE0M	PMID27774822-COMPOUND-FIGURE10COMPOUND4	PATENTED				FALSE	TTD
JAK2	D0GH8D	PMID27774822-COMPOUND-FIGURE10EXAMPLE1	PATENTED				FALSE	TTD
JAK2	D0W8DN	PMID27774822-COMPOUND-FIGURE10EXAMPLE19	PATENTED				FALSE	TTD
JAK2	D0RJ3W	PMID27774822-COMPOUND-FIGURE11EXAMPLE5	PATENTED				FALSE	TTD
JAK2	D0M3CB	PMID27774822-COMPOUND-FIGURE1EXAMPLE20	PATENTED				FALSE	TTD
JAK2	D0E2WK	PMID27774822-COMPOUND-FIGURE2EXAMPLE1-1LEFT	PATENTED				FALSE	TTD
JAK2	D0IQ6G	PMID27774822-COMPOUND-FIGURE2EXAMPLE1-1RIGHT	PATENTED				FALSE	TTD
JAK2	D0NY6M	PMID27774822-COMPOUND-FIGURE3COMPOUNDI-165	PATENTED				FALSE	TTD
JAK2	D04OCD	PMID27774822-COMPOUND-FIGURE7EXAMPLE63	PATENTED				FALSE	TTD
JAK2	D0B9TH	PMID27774822-COMPOUND-FIGURE8EXAMPLE5	PATENTED				FALSE	TTD
JAK2	D0YR8S	PMID27774824-COMPOUND-FIGURE11EXAMPLE1UP	PATENTED				FALSE	TTD
JAK2	D0A6RG	PMID27774824-COMPOUND-FIGURE2EXAMPLE4	PATENTED				FALSE	TTD
JAK2	D0U1HA	PMID27774824-COMPOUND-FIGURE3EXAMPLE18	PATENTED				FALSE	TTD
JAK2	D0GB7G	PMID27774824-COMPOUND-FIGURE6EXAMPLE12	PATENTED				FALSE	TTD
JAK2	D0F3BK	PMID27774824-COMPOUND-FIGURE6EXAMPLE6	PATENTED				FALSE	TTD
JAK2	D0PM8K	PMID27774824-COMPOUND-FIGURE7EXAMPLE10	PATENTED				FALSE	TTD
JAK2	D0KF8H	PMID27774824-COMPOUND-FIGURE8EXAMPLE22	PATENTED				FALSE	TTD
JAK2	D0HS2J	PMID27774824-COMPOUND-FIGURE8EXAMPLE99	PATENTED				FALSE	TTD
JAK2	D01DBB	PMID27774824-COMPOUND-FIGURE9EXAMPLE2DOWN	PATENTED				FALSE	TTD
JAK2	D0WZ8N	PMID27774824-COMPOUND-FIGURE9EXAMPLE2UP	PATENTED				FALSE	TTD
JAK2	D09PIS	PYRAZOLO[4,3-C]PYRIDINE DERIVATIVE 2	PATENTED				FALSE	TTD
JAK2	D03QAY	PYRAZOLOPYRIDINE DERIVATIVE 3	PATENTED				FALSE	TTD
JAK2	D09RUN	PYRAZOLOPYRIDINE DERIVATIVE 4	PATENTED				FALSE	TTD
JAK2	D02VGC	PYRAZOLOPYRIDINE DERIVATIVE 6	PATENTED				FALSE	TTD
JAK2	D0D1QH	PYRAZOLOPYRIDINE DERIVATIVE 7	PATENTED				FALSE	TTD
JAK2	D0CD6Y	PYRIMIDOPYRIDAZINONE DERIVATIVE 1	PATENTED				FALSE	TTD
JAK2	D0WA1V	PYRIMIDOPYRIDAZINONE DERIVATIVE 2	PATENTED				FALSE	TTD
JAK2	D0YJ4D	PYRROLE DERIVATIVE 7	PATENTED				FALSE	TTD
JAK2	D09UBE	PYRROLE SIX-MEMBERED HETEROARYL RING DERIVATIVE 1	PATENTED				FALSE	TTD
JAK2	D0VQ7P	PYRROLO[2,3-D]PYRIMIDINE DERIVATIVE 11	PATENTED				FALSE	TTD
JAK2	D0FQ4Z	PYRROLO[2,3-D]PYRIMIDINE DERIVATIVE 6	PATENTED				FALSE	TTD
JAK2	D0U5FZ	PYRROLO[2,3-D]PYRIMIDINE DERIVATIVE 7	PATENTED				FALSE	TTD
JAK2	D0KL3B	PYRROLO[2,3-D]PYRIMIDINE DERIVATIVE 8	PATENTED				FALSE	TTD
JAK2	D0VR6E	PYRROLO-PYRIDINE DERIVATIVE 3	PATENTED				FALSE	TTD
JAK2	D06MQB	PYRROLO-PYRIDONE DERIVATIVE 1	PATENTED				FALSE	TTD
JAK2	D03PBI	PYRROLO-PYRIDONE DERIVATIVE 2	PATENTED				FALSE	TTD
JAK2	D01EYJ	RUXOLITINIB DERIVATIVE 2	PATENTED				FALSE	TTD
JAK2	D00JUI	TRIAZOLO-PYRIDINE DERIVATIVE 1	PATENTED				FALSE	TTD
JAK2	D0G0FK	TRICYCLIC COMPOUND 1	PATENTED				FALSE	TTD
JAK2	D0LS1O	TRICYCLIC COMPOUND 11	PATENTED				FALSE	TTD
JAK2	D0X1FD	TRICYCLIC HETEROCYCLE DERIVATIVE 1	PATENTED				FALSE	TTD
JAK2	D03TEE	TRICYCLIC HETEROCYCLE DERIVATIVE 2	PATENTED				FALSE	TTD
JAK2	D0M2WA	TRICYCLIC HETEROCYCLE DERIVATIVE 5	PATENTED				FALSE	TTD
JAK2	D04BOW	TRICYCLIC PYRROLOPYRIDINE COMPOUND 1	PATENTED				FALSE	TTD
MAPKAPK2	D02NNN	CBP-501	PHASE 1/2			Mesothelioma	FALSE	TTD
MAPKAPK2	D02NNN	CBP-501	PHASE 1/2			Solid tumour/cancer	FALSE	TTD
MAPKAPK2	D0S7NS	MMI-0100	PHASE 1			Airway inflammation	FALSE	TTD
MAPKAPK2	D0S7NS	MMI-0100	PHASE 1			Fibrosis	FALSE	TTD
NPEPPS	D0F2JS	CHR-2797	PHASE 2			Myelodysplastic syndrome	FALSE	TTD
NPEPPS	D0F2JS	CHR-2797	PHASE 2			Acute myeloid leukaemia	FALSE	TTD
NPEPPS	D0F2JS	CHR-2797	PHASE 2			Inflammation	FALSE	TTD
MARK3	D02NNN	CBP-501	PHASE 1/2			Mesothelioma	FALSE	TTD
MARK3	D02NNN	CBP-501	PHASE 1/2			Solid tumour/cancer	FALSE	TTD
MAP3K19	D02GNH	QUINAZOLINE DERIVATIVE 9	PHASE 1			Breast cancer	FALSE	TTD
DDR1	D0Y3FD	BDBM50080408	PATENTED				FALSE	TTD
DDR1	D0GT9T	NG7	PATENTED				FALSE	TTD
DDR1	D0BW9L	US9156852, 83	PATENTED				FALSE	TTD
DDR1	D0H0GL	US9567304, COMPOUND F-54	PATENTED				FALSE	TTD
DDR1	D00UAQ	US9567304, COMPOUND N-9	PATENTED				FALSE	TTD
DDR1	D0ZK5P	US9695118, 4	PATENTED				FALSE	TTD
DDR1	D0DA4Y	US9695118, 8	PATENTED				FALSE	TTD
DDR1	D0LL1P	VAPBGCRAUJRZPO-UHFFFAOYSA-N	PATENTED				FALSE	TTD
TYK2	D0S1XX	BMS-986165	PHASE 3			Plaque psoriasis	FALSE	TTD
TYK2	D0S1XX	BMS-986165	PHASE 3			Psoriasis vulgaris	FALSE	TTD
TYK2	D0V4DX	PF-06700841	PHASE 2			Asthma	FALSE	TTD
TYK2	D0V4DX	PF-06700841	PHASE 2			Plaque psoriasis	FALSE	TTD
TYK2	D0V4DX	PF-06700841	PHASE 2			Psoriasis vulgaris	FALSE	TTD
TYK2	D7TA4P	PF-06826647	PHASE 2			Plaque psoriasis	FALSE	TTD
TYK2	D0M3XE	PF-06826647	PHASE 1			Plaque psoriasis	FALSE	TTD
TYK2	D05AXE	AMINOOXAZOLE CARBOXAMIDE DERIVATIVE 1	PATENTED				FALSE	TTD
TYK2	D0M2JK	AMINOPYRIDINE DERIVATIVE 1	PATENTED				FALSE	TTD
TYK2	D0M8YW	AMINOPYRIMIDINE DERIVATIVE 5	PATENTED				FALSE	TTD
TYK2	D09ALF	AMINOTRIAZOLOPYRIDINE DERIVATIVE 1	PATENTED				FALSE	TTD
TYK2	D01CRX	BENZIMIDAZOLE DERIVATIVE 7	PATENTED				FALSE	TTD
TYK2	D01FVC	BIS-AMINOPYRIMIDINE DERIVATIVE 1	PATENTED				FALSE	TTD
TYK2	D0LR6J	BIS-AMINOPYRIMIDINE DERIVATIVE 2	PATENTED				FALSE	TTD
TYK2	D0S6XT	BIS-AMINOPYRIMIDINE DERIVATIVE 3	PATENTED				FALSE	TTD
TYK2	D0SJ1Q	BIS-AMINOPYRIMIDINE DERIVATIVE 4	PATENTED				FALSE	TTD
TYK2	D0M2OK	BIS-AMINOPYRIMIDINE DERIVATIVE 5	PATENTED				FALSE	TTD
TYK2	D07PTU	IMIDAZO[4,5-C]PYRIDINE DERIVATIVE 1	PATENTED				FALSE	TTD
TYK2	D0VJ1R	IMIDAZO[4,5-C]PYRIDINE DERIVATIVE 2	PATENTED				FALSE	TTD
TYK2	D0IB3R	IMIDAZOPYRIDINE DERIVATIVE 3	PATENTED				FALSE	TTD
TYK2	D0XH7H	N-METHYLMETHANESULFONAMIDE DERIVATIVE 1	PATENTED				FALSE	TTD
TYK2	D0RJ3W	PMID27774822-COMPOUND-FIGURE11EXAMPLE5	PATENTED				FALSE	TTD
TYK2	D0NY6M	PMID27774822-COMPOUND-FIGURE3COMPOUNDI-165	PATENTED				FALSE	TTD
TYK2	D0C3HN	PMID27774822-COMPOUND-FIGURE9EXAMPLE15	PATENTED				FALSE	TTD
TYK2	D0YR8S	PMID27774824-COMPOUND-FIGURE11EXAMPLE1UP	PATENTED				FALSE	TTD
TYK2	D0U1HA	PMID27774824-COMPOUND-FIGURE3EXAMPLE18	PATENTED				FALSE	TTD
TYK2	D0GB7G	PMID27774824-COMPOUND-FIGURE6EXAMPLE12	PATENTED				FALSE	TTD
TYK2	D01DBB	PMID27774824-COMPOUND-FIGURE9EXAMPLE2DOWN	PATENTED				FALSE	TTD
TYK2	D0WZ8N	PMID27774824-COMPOUND-FIGURE9EXAMPLE2UP	PATENTED				FALSE	TTD
TYK2	D09PIS	PYRAZOLO[4,3-C]PYRIDINE DERIVATIVE 2	PATENTED				FALSE	TTD
TYK2	D03QAY	PYRAZOLOPYRIDINE DERIVATIVE 3	PATENTED				FALSE	TTD
TYK2	D01GNL	PYRAZOLOPYRIDINE DERIVATIVE 5	PATENTED				FALSE	TTD
TYK2	D0YJ4D	PYRROLE DERIVATIVE 7	PATENTED				FALSE	TTD
TYK2	D0FQ4Z	PYRROLO[2,3-D]PYRIMIDINE DERIVATIVE 6	PATENTED				FALSE	TTD
TYK2	D0U5FZ	PYRROLO[2,3-D]PYRIMIDINE DERIVATIVE 7	PATENTED				FALSE	TTD
TYK2	D0KL3B	PYRROLO[2,3-D]PYRIMIDINE DERIVATIVE 8	PATENTED				FALSE	TTD
TYK2	D0T6CY	PYRROLO-PYRIDONE DERIVATIVE 3	PATENTED				FALSE	TTD
TYK2	D0UG8S	THIAZOLOPYRIDINE DERIVATIVE 1	PATENTED				FALSE	TTD
TYK2	D0LS1O	TRICYCLIC COMPOUND 11	PATENTED				FALSE	TTD
TYK2	D0X1FD	TRICYCLIC HETEROCYCLE DERIVATIVE 1	PATENTED				FALSE	TTD
TYK2	D0M2WA	TRICYCLIC HETEROCYCLE DERIVATIVE 5	PATENTED				FALSE	TTD
TYK2	D04BOW	TRICYCLIC PYRROLOPYRIDINE COMPOUND 1	PATENTED				FALSE	TTD
PSMB9	D0B0GG	DIPEPTIDE ANALOG 1	PATENTED				FALSE	TTD
PSMB9	D0R8XD	PEPTIDE ANALOG 14	PATENTED				FALSE	TTD
PSMB9	D02PJI	PEPTIDE ANALOG 21	PATENTED				FALSE	TTD
PSMB9	D0T1YB	PEPTIDE ANALOG 23	PATENTED				FALSE	TTD
PSMB9	D01OOO	PEPTIDE ANALOG 41	PATENTED				FALSE	TTD
PSMB9	D0C2MH	PMID29865878-COMPOUND-46	PATENTED				FALSE	TTD
PSMB9	D0K0GJ	PMID29865878-COMPOUND-48	PATENTED				FALSE	TTD
PSMB9	D0TU5R	PMID29865878-COMPOUND-49	PATENTED				FALSE	TTD
PSMB9	D0NE8M	PMID29865878-COMPOUND-51	PATENTED				FALSE	TTD
PSMB9	D01VMN	PMID29865878-COMPOUND-53	PATENTED				FALSE	TTD
PSMB9	D03CMD	PMID29865878-COMPOUND-55	PATENTED				FALSE	TTD
PRDX5	D05BJD	MOTEXAFIN GADOLINIUM	APPROVED		Brain cancer		FALSE	TTD
PRDX5	D05BJD	MOTEXAFIN GADOLINIUM	APPROVED		Human immunodeficiency virus infection		FALSE	TTD
PRDX5	DNXH76	EPTACOG BETA	PHASE 1/2			Chronic lymphocytic leukaemia	FALSE	TTD
PRDX5	DNXH76	EPTACOG BETA	PHASE 1/2			Mantle cell lymphoma	FALSE	TTD
PRDX5	DNXH76	EPTACOG BETA	PHASE 1/2			Non-hodgkin lymphoma	FALSE	TTD
PRDX5	D0CF4R	DITERPENE TRIEPOXIDE DERIVATIVE 1	PATENTED				FALSE	TTD
PTPN2	D5EOV9	ABBV-CLS-579	PHASE 1			Solid tumour/cancer	FALSE	TTD
SLC9A3	D04TQO	TENAPANOR	APPROVED		Irritable Bowel Syndrome		FALSE	TTD
SLC9A3	D04TQO	TENAPANOR	APPROVED		Constipation		FALSE	TTD
SLC9A3	D04TQO	TENAPANOR	APPROVED		Kidney disease		FALSE	TTD
SLC9A3	D01ICY	AVE-0657	PHASE 2			Cheyne-stokes respiration	FALSE	TTD
SLC9A3	D04AIB	AZD1772//RDX5791	PHASE 2			Chronic kidney disease	FALSE	TTD
ACHE	D06IAQ	AMBENONIUM	APPROVED		Myasthenia gravis		FALSE	TTD
ACHE	D06IDT	DEMECARIUM BROMIDE	APPROVED		Open-angle glaucoma		FALSE	TTD
ACHE	D0NS6H	DONEPEZIL	APPROVED		Alzheimer disease		FALSE	TTD
ACHE	D0U8AT	ECHOTHIOPHATE IODIDE	APPROVED		Chronic glaucoma		FALSE	TTD
ACHE	D0S5LH	EDROPHONIUM	APPROVED		Myasthenia gravis		FALSE	TTD
ACHE	D0R9VR	GALANTAMINE	APPROVED		Alzheimer disease		FALSE	TTD
ACHE	D06XWB	HUPERZINE A	APPROVED		Alzheimer disease		FALSE	TTD
ACHE	D0B2OT	ISOFLUROPHATE	APPROVED		Glaucoma/ocular hypertension		FALSE	TTD
ACHE	D0K3LW	MALATHION	APPROVED		Pediculus capitis infestation		FALSE	TTD
ACHE	D08USJ	NEOSTIGMINE	APPROVED		Myasthenia gravis		FALSE	TTD
ACHE	D0X7NU	PRALIDOXIME CHLORIDE	APPROVED		Poisoning due to pesticides and chemicals		FALSE	TTD
ACHE	D0O2WB	PYRIDOSTIGMINE	APPROVED		Myasthenia gravis		FALSE	TTD
ACHE	D0WY5Q	RIVASTIGMINE	APPROVED		Alzheimer disease		FALSE	TTD
ACHE	D0E6YQ	TACRINE	APPROVED		Alzheimer disease		FALSE	TTD
ACHE	D00WVW	YM443	APPROVED		Functional dyspepsia		FALSE	TTD
ACHE	D07CIN	(-)-PHENSERINE	PHASE 3			Alzheimer disease	FALSE	TTD
ACHE	D0SH2X	AMOCARZINE	PHASE 3			Helminth infection	FALSE	TTD
ACHE	D01LYX	EPTASTIGMINE	PHASE 3			Cognitive impairment	FALSE	TTD
ACHE	D05UXU	INM-176	PHASE 3			Alzheimer disease	FALSE	TTD
ACHE	D0MZ9A	SURONACRINE MALEATE	PHASE 3			Cognitive impairment	FALSE	TTD
ACHE	D0C3UC	LADOSTIGIL	PHASE 2			Alzheimer disease	FALSE	TTD
ACHE	D0W3BA	METHANESULFONYL FLUORIDE	PHASE 2			Alzheimer disease	FALSE	TTD
ACHE	D0O5GK	R-PHENSERINE	PHASE 2			Cognitive impairment	FALSE	TTD
ACHE	D0O5GK	R-PHENSERINE	PHASE 2			Alzheimer disease	FALSE	TTD
ACHE	D0O5GK	R-PHENSERINE	PHASE 2			Dementia	FALSE	TTD
ACHE	D0PC1V	T-82	PHASE 2			Cognitive impairment	FALSE	TTD
ACHE	D0X1XK	CPC-212	PHASE 1			Alzheimer disease	FALSE	TTD
ACHE	D0WI9W	CPC-250	PHASE 1			Alzheimer disease	FALSE	TTD
ACHE	D0T5AW	DESOXYPEGANINE	PHASE 1			Alcohol dependence	FALSE	TTD
ACHE	D01KDM	GTP-004	PHASE 1			Myasthenia gravis	FALSE	TTD
ACHE	D08ZRR	KW-5092	PHASE 1			Pain	FALSE	TTD
ACHE	D0JA7V	PRX-105	PHASE 1			Poison intoxication	FALSE	TTD
ACHE	D05REB	ZT-1	PHASE 1			Parkinson disease	FALSE	TTD
ACHE	D0C0LQ	2-PAM DERIVATIVE 1	PATENTED				FALSE	TTD
ACHE	D0G4YS	4-PAM DERIVATIVE 1	PATENTED				FALSE	TTD
ACHE	D01RZG	AMIDINE OXIME DERIVATIVE 1	PATENTED				FALSE	TTD
ACHE	D0Y4CG	DECYLE NELYCORINE DIBROMO SALT DERIVATIVE 1	PATENTED				FALSE	TTD
ACHE	D0K3EB	DI-SUBSTITUTED PIPERIDINE DERIVATIVE 2	PATENTED				FALSE	TTD
ACHE	D03DIQ	EGONOL COMPOUND 1	PATENTED				FALSE	TTD
ACHE	D0XS3N	FLUORINATED DONEPEZIL DERIVATIVE 1	PATENTED				FALSE	TTD
ACHE	D0AH3R	FLUORINATED DONEPEZIL DERIVATIVE 2	PATENTED				FALSE	TTD
ACHE	D0W9ZU	GALANTAMINE ANALOG 1	PATENTED				FALSE	TTD
ACHE	D0J3OD	INDOLINE DERIVATIVE 1	PATENTED				FALSE	TTD
ACHE	D0OE6G	ISOCHROMAN-4-KETONE DERIVATIVE 1	PATENTED				FALSE	TTD
ACHE	D03VUN	LYCORINE DIMER SALT DERIVATIVE 1	PATENTED				FALSE	TTD
ACHE	D0QJ5H	PMID27967267-COMPOUND-12	PATENTED				FALSE	TTD
ACHE	D02SQQ	PMID27967267-COMPOUND-13	PATENTED				FALSE	TTD
ACHE	D0UX5I	PMID27967267-COMPOUND-14	PATENTED				FALSE	TTD
ACHE	D01FRI	PMID27967267-COMPOUND-15	PATENTED				FALSE	TTD
ACHE	D0I6UA	PMID27967267-COMPOUND-27	PATENTED				FALSE	TTD
ACHE	D0ZX8C	PMID27967267-COMPOUND-28	PATENTED				FALSE	TTD
ACHE	D04TGJ	PMID27967267-COMPOUND-3	PATENTED				FALSE	TTD
ACHE	D00AQW	PMID27967267-COMPOUND-36	PATENTED				FALSE	TTD
ACHE	D04XHE	PMID27967267-COMPOUND-39	PATENTED				FALSE	TTD
ACHE	D07HNU	PMID27967267-COMPOUND-42	PATENTED				FALSE	TTD
ACHE	D0YF7A	PMID27967267-COMPOUND-43	PATENTED				FALSE	TTD
ACHE	D01EGC	PMID27967267-COMPOUND-47	PATENTED				FALSE	TTD
ACHE	D0HI1R	PMID27967267-COMPOUND-48	PATENTED				FALSE	TTD
ACHE	D0OG8Z	PMID27967267-COMPOUND-49	PATENTED				FALSE	TTD
ACHE	D0X5KA	PMID27967267-COMPOUND-51	PATENTED				FALSE	TTD
ACHE	D06GSR	PMID27967267-COMPOUND-52	PATENTED				FALSE	TTD
ACHE	D0T0CB	PMID27967267-COMPOUND-7	PATENTED				FALSE	TTD
ACHE	D03WGA	PMID27967267-COMPOUND-NEOSTENINE	PATENTED				FALSE	TTD
ACHE	D0V2JR	PMID27967267-COMPOUND-NEOTUBEROSTEMONINE	PATENTED				FALSE	TTD
ACHE	D02GCZ	PMID27967267-COMPOUND-STENINE	PATENTED				FALSE	TTD
ACHE	D0X9CR	PMID29757691-COMPOUND-10	PATENTED				FALSE	TTD
ACHE	D0H3YG	PMID29757691-COMPOUND-2A	PATENTED				FALSE	TTD
ACHE	D0WD0M	PMID29757691-COMPOUND-2A-I	PATENTED				FALSE	TTD
ACHE	D0AA7U	PMID29757691-COMPOUND-4	PATENTED				FALSE	TTD
ACHE	D0W9OC	PMID29757691-COMPOUND-7	PATENTED				FALSE	TTD
ACHE	D0RS6O	PMID29757691-COMPOUND-8A	PATENTED				FALSE	TTD
ACHE	D04FAS	PMID29757691-COMPOUND-8B	PATENTED				FALSE	TTD
ACHE	D0VQ2N	PMID29757691-COMPOUND-8C	PATENTED				FALSE	TTD
ACHE	D0B9TI	PMID29757691-COMPOUND-8D	PATENTED				FALSE	TTD
ACHE	D01SQO	QUINAZOLINE ALKALOID DERIVATIVE 1	PATENTED				FALSE	TTD
ACHE	D0CB1C	TACRINE HETERODIMER DERIVATIVE 1	PATENTED				FALSE	TTD
ACHE	D05WPG	TACRINE-CAFFEIC ACID HYBRID DERIVATIVE 1	PATENTED				FALSE	TTD
ACHE	D0SW0V	TACRINE-CAFFEIC ACID HYBRID DERIVATIVE 2	PATENTED				FALSE	TTD
ACHE	D0C1UA	TACRINE-DIHYDROPYRIDINE HYBRID DERIVATIVE 1	PATENTED				FALSE	TTD
ACHE	D0G9HY	TACRINE-INDOLE HYBRID DERIVATIVE 1	PATENTED				FALSE	TTD
ACHE	D0I7KU	TACRINE-INDOLE HYBRID DERIVATIVE 2	PATENTED				FALSE	TTD
ACHE	D05QVX	TACRINE-INDOLE HYBRID DERIVATIVE 3	PATENTED				FALSE	TTD
ACHE	D0I2FM	TACRINE-PHENOTHIAZINE HYBRID DERIVATIVE 1	PATENTED				FALSE	TTD
ACHE	D04AXC	TETRA-HYDRO-ISOQUINOLINE DERIVATIVE 1	PATENTED				FALSE	TTD
ACHE	D0NB7Z	TETRA-HYDRO-ISOQUINOLINE DERIVATIVE 2	PATENTED				FALSE	TTD
ACHE	D02EME	TETRA-HYDRO-ISOQUINOLINE DERIVATIVE 3	PATENTED				FALSE	TTD
ACHE	D0R6RT	TETRA-HYDRO-ISOQUINOLINE DERIVATIVE 4	PATENTED				FALSE	TTD
IL5	D02PIO	BENRALIZUMAB	APPROVED		Asthma		FALSE	TTD
IL5	D02PIO	BENRALIZUMAB	APPROVED		Chronic obstructive pulmonary disease		FALSE	TTD
IL5	D03MTN	MEPOLIZUMAB	APPROVED		Severe asthma		FALSE	TTD
IL5	D03MTN	MEPOLIZUMAB	APPROVED		Asthma		FALSE	TTD
IL5	D0O8KX	RESLIZUMAB	APPROVED		Severe asthma		FALSE	TTD
IL5	D0O8KX	RESLIZUMAB	APPROVED		Eosinophilic asthma		FALSE	TTD
IL5	D0O8KX	RESLIZUMAB	APPROVED		Asthma		FALSE	TTD
NFKB1	D06TZZ	CAT 1004	PHASE 2			Duchenne dystrophy	FALSE	TTD
NFKB1	D06TZZ	CAT 1004	PHASE 2			Type-2 diabetes	FALSE	TTD
NFKB1	D0V3LM	P54	PHASE 2			Solid tumour/cancer	FALSE	TTD
ADAM17	D0HG5M	APRATASTAT	PHASE 2			Rheumatoid arthritis	FALSE	TTD
ADAM17	D02CZF	ADERBASIB	PHASE 1/2			Breast cancer	FALSE	TTD
IL23R	D06ARV	ANTI-IL-23	PHASE 3			Inflammation	FALSE	TTD
PIM3	D04VSB	BDBM50061601	PATENTED				FALSE	TTD
PIM3	D06OKX	BDBM50061608	PATENTED				FALSE	TTD
PIM3	D08JUU	BDBM50061612	PATENTED				FALSE	TTD
PIM3	D0J6HN	N-{4	PATENTED				FALSE	TTD
PIM3	D06TGF	US8481586, 15	PATENTED				FALSE	TTD
PIM3	D0M0TH	US8481586, 40	PATENTED				FALSE	TTD
PIM3	D0NE0N	US8481586, 5	PATENTED				FALSE	TTD
PIM3	D0OS2I	US8592455, 3	PATENTED				FALSE	TTD
PIM3	D0X0BB	US8592455, 90	PATENTED				FALSE	TTD
PIM3	D0D0WQ	US8669361, 102	PATENTED				FALSE	TTD
PIM3	D0WH9N	US8669361, 103	PATENTED				FALSE	TTD
PIM3	D0DT0E	US8669361, 105	PATENTED				FALSE	TTD
PIM3	D0I0CN	US8669361, 107	PATENTED				FALSE	TTD
PIM3	D0XJ2J	US8759338, 1	PATENTED				FALSE	TTD
PIM3	D0P4NQ	US8759338, 12	PATENTED				FALSE	TTD
PIM3	D0GV1S	US8759338, 2	PATENTED				FALSE	TTD
PIM3	D0P9UF	US8829193, 1	PATENTED				FALSE	TTD
PIM3	D0ZC0E	US8829193, 2	PATENTED				FALSE	TTD
PIM3	D04MCF	US8829193, 3	PATENTED				FALSE	TTD
PIM3	D04JJM	US8889696, STAUROSPORINE	PATENTED				FALSE	TTD
PIM3	D0LK3O	US8987457, 117	PATENTED				FALSE	TTD
PIM3	D0WU1C	US8987457, 15	PATENTED				FALSE	TTD
PIM3	D0NX6B	US8987457, 198	PATENTED				FALSE	TTD
PIM3	D0ZY3D	US9434725, 113	PATENTED				FALSE	TTD
PIM3	D0JL8G	US9434725, 285	PATENTED				FALSE	TTD
PIM3	D07SHE	US9434725, 315	PATENTED				FALSE	TTD
PIM3	D0QU7N	US9580418, EXAMPLE 11	PATENTED				FALSE	TTD
PIM3	D05ZQI	US9580418, EXAMPLE 8	PATENTED				FALSE	TTD
PIM3	D0V5JW	US9682991, 2	PATENTED				FALSE	TTD
PIM3	D00HBJ	US9682991, 23	PATENTED				FALSE	TTD
PIM3	D0EH6G	US9682991, 7	PATENTED				FALSE	TTD
CDK12	DN9IC4	GSK3186899	PHASE 1			Leishmaniasis	FALSE	TTD
ITGAV	D03TPI	TV-1102	PHASE 2			Multiple sclerosis

### Sheet: SD33
Supplementary Data 33. Pathway enrichment analysis of candidate genes encoding proteins with reported drug interactions
Database	Name	Overlap	P	P_FDR	Odd Ratio	Genes	Note
KEGG_2021_Human	Th17 cell differentiation	8/107	5.90807e-10	1.22297e-07	33.4091	RXRB;IL23R;STAT3;HLA-DRA;TYK2;JAK2;NFKB1;HLA-DRB1	Shared prioritized candidate risk gene enrichment
KEGG_2021_Human	Toxoplasmosis	7/112	2.64267e-08	1.83535e-06	26.9918	CD40;STAT3;HLA-DRA;TYK2;JAK2;NFKB1;HLA-DRB1	Shared prioritized candidate risk gene enrichment
KEGG_2021_Human	Inflammatory bowel disease	6/65	2.65993e-08	1.83535e-06	40.4441	IL5;IL23R;STAT3;HLA-DRA;NFKB1;HLA-DRB1	Shared prioritized candidate risk gene enrichment
KEGG_2021_Human	Adipocytokine signaling pathway	6/69	3.82744e-08	1.9807e-06	37.8686	RXRB;POMC;STAT3;JAK2;PRKAB1;NFKB1	Shared prioritized candidate risk gene enrichment
KEGG_2021_Human	Allograft rejection	5/38	6.70504e-08	2.77589e-06	59.1533	CD40;IL5;HLA-DRA;HLA-A;HLA-DRB1	Shared prioritized candidate risk gene enrichment
KEGG_2021_Human	Pathways in cancer	11/531	2.10469e-07	5.15027e-06	9.13094	RXRB;IL5;PRKCB;IL23R;NOTCH4;STAT3;BDKRB1;ITGAV;JAK2;CAMK2G;NFKB1	Shared prioritized candidate risk gene enrichment
KEGG_2021_Human	Phagosome	7/152	2.1641e-07	5.15027e-06	19.5064	ITGB3;TUBB;HLA-DRA;ITGAV;HLA-A;CTSS;HLA-DRB1	Shared prioritized candidate risk gene enrichment
KEGG_2021_Human	Th1 and Th2 cell differentiation	6/92	2.16712e-07	5.15027e-06	27.7088	IL5;HLA-DRA;TYK2;JAK2;NFKB1;HLA-DRB1	Shared prioritized candidate risk gene enrichment
KEGG_2021_Human	Intestinal immune network for IgA production	5/48	2.23925e-07	5.15027e-06	45.3739	CD40;IL5;HLA-DRA;LTBR;HLA-DRB1	Shared prioritized candidate risk gene enrichment
KEGG_2021_Human	JAK-STAT signaling pathway	7/162	3.33774e-07	6.90912e-06	18.2387	IL5;IL23R;STAT3;TYK2;JAK2;PTPN2;MCL1	Unique from potential druggable gene enrichment
KEGG_2021_Human	Autoimmune thyroid disease	5/53	3.71315e-07	6.98747e-06	40.6373	CD40;IL5;HLA-DRA;HLA-A;HLA-DRB1	Shared prioritized candidate risk gene enrichment
KEGG_2021_Human	Epstein-Barr virus infection	7/202	1.47363e-06	2.42358e-05	14.4681	CD40;STAT3;HLA-DRA;TYK2;HLA-A;NFKB1;HLA-DRB1	Shared prioritized candidate risk gene enrichment
KEGG_2021_Human	Viral carcinogenesis	7/203	1.52298e-06	2.42358e-05	14.3936	MAPKAPK2;STAT3;REL;HLA-A;LTBR;NFKB1;HDAC7	Shared prioritized candidate risk gene enrichment
KEGG_2021_Human	Asthma	4/31	1.63914e-06	2.42358e-05	56.7436	CD40;IL5;HLA-DRA;HLA-DRB1	Shared prioritized candidate risk gene enrichment
KEGG_2021_Human	Lipid and atherosclerosis	7/215	2.23176e-06	2.90028e-05	13.5549	RXRB;SELP;CD40;STAT3;JAK2;CAMK2G;NFKB1	Unique from potential druggable gene enrichment
KEGG_2021_Human	MicroRNAs in cancer	8/310	2.26561e-06	2.90028e-05	10.84	PRKCB;ITGB3;NOTCH4;STAT3;DNMT3B;NFKB1;MCL1;EZH2	Unique from potential druggable gene enrichment
KEGG_2021_Human	Leishmaniasis	5/77	2.42943e-06	2.90028e-05	27.0588	PRKCB;HLA-DRA;JAK2;NFKB1;HLA-DRB1	Shared prioritized candidate risk gene enrichment
KEGG_2021_Human	Human T-cell leukemia virus 1 infection	7/219	2.52198e-06	2.90028e-05	13.2965	CD40;TSPO;HLA-DRA;HLA-A;LTBR;NFKB1;HLA-DRB1	Shared prioritized candidate risk gene enrichment
KEGG_2021_Human	Cell adhesion molecules	6/148	3.55027e-06	3.82145e-05	16.7341	SELP;CD40;HLA-DRA;ITGAV;HLA-A;HLA-DRB1	Shared prioritized candidate risk gene enrichment
KEGG_2021_Human	Coronavirus disease	7/232	3.69222e-06	3.82145e-05	12.52	SELP;ADAM17;PRKCB;STAT3;TYK2;CFB;NFKB1	Shared prioritized candidate risk gene enrichment
KEGG_2021_Human	Influenza A	6/172	8.4294e-06	8.30898e-05	14.2973	PRKCB;HLA-DRA;TYK2;JAK2;NFKB1;HLA-DRB1	Shared prioritized candidate risk gene enrichment
KEGG_2021_Human	Tuberculosis	6/180	1.09277e-05	0.00010282	13.6345	HLA-DRA;JAK2;CAMK2G;CTSS;NFKB1;HLA-DRB1	Shared prioritized candidate risk gene enrichment
KEGG_2021_Human	HIF-1 signaling pathway	5/109	1.34215e-05	0.000120794	18.7029	PRKCB;STAT3;LTBR;CAMK2G;NFKB1	Unique from potential druggable gene enrichment
KEGG_2021_Human	Kaposi sarcoma-associated herpesvirus infection	6/193	1.62413e-05	0.000140081	12.6783	MAPKAPK2;STAT3;TYK2;HLA-A;JAK2;NFKB1	Shared prioritized candidate risk gene enrichment
KEGG_2021_Human	Thyroid hormone signaling pathway	5/121	2.22634e-05	0.000184341	16.7579	RXRB;PRKCB;ITGB3;NOTCH4;ITGAV	Unique from potential druggable gene enrichment
KEGG_2021_Human	Viral myocarditis	4/60	2.39175e-05	0.00019042	27.3187	CD40;HLA-DRA;HLA-A;HLA-DRB1	Shared prioritized candidate risk gene enrichment
KEGG_2021_Human	Human cytomegalovirus infection	6/225	3.85002e-05	0.000295168	10.8082	PRKCB;ITGB3;STAT3;ITGAV;HLA-A;NFKB1	Shared prioritized candidate risk gene enrichment
KEGG_2021_Human	Antigen processing and presentation	4/78	6.73975e-05	0.00049826	20.6549	HLA-DRA;HLA-A;CTSS;HLA-DRB1	Shared prioritized candidate risk gene enrichment
KEGG_2021_Human	Hepatitis B	5/162	8.96911e-05	0.000640209	12.3561	PRKCB;STAT3;TYK2;JAK2;NFKB1	Unique from potential druggable gene enrichment
KEGG_2021_Human	Staphylococcus aureus infection	4/95	0.000145209	0.00100194	16.7819	SELP;HLA-DRA;CFB;HLA-DRB1	Shared prioritized candidate risk gene enrichment
KEGG_2021_Human	Hematopoietic cell lineage	4/99	0.000170284	0.00113706	16.0721	IL5;ITGB3;HLA-DRA;HLA-DRB1	Shared prioritized candidate risk gene enrichment
KEGG_2021_Human	AGE-RAGE signaling pathway in diabetic complications	4/100	0.000177012	0.00114505	15.9038	PRKCB;STAT3;JAK2;NFKB1	Unique from potential druggable gene enrichment
KEGG_2021_Human	Neutrophil extracellular trap formation	5/189	0.000184723	0.00115872	10.5286	SELP;PRKCB;ITGB3;NFKB1;HDAC7	Unique from potential druggable gene enrichment
KEGG_2021_Human	Transcriptional misregulation in cancer	5/192	0.000198757	0.00121008	10.3581	RXRB;CD40;IGFBP3;REL;NFKB1	Unique from potential druggable gene enrichment
KEGG_2021_Human	NF-kappa B signaling pathway	4/104	0.000205855	0.00121748	15.2646	CD40;PRKCB;LTBR;NFKB1	Unique from potential druggable gene enrichment
KEGG_2021_Human	Graft-versus-host disease	3/42	0.000220905	0.0012702	28.8897	HLA-DRA;HLA-A;HLA-DRB1	Shared prioritized candidate risk gene enrichment
KEGG_2021_Human	Type I diabetes mellitus	3/43	0.000237002	0.00129616	28.166	HLA-DRA;HLA-A;HLA-DRB1	Shared prioritized candidate risk gene enrichment
KEGG_2021_Human	Insulin resistance	4/108	0.000237942	0.00129616	14.6746	PRKCB;STAT3;PRKAB1;NFKB1	Unique from potential druggable gene enrichment
KEGG_2021_Human	Proteoglycans in cancer	5/205	0.000269203	0.00142885	9.67843	PRKCB;ITGB3;STAT3;ITGAV;CAMK2G	Unique from potential druggable gene enrichment
KEGG_2021_Human	Cholinergic synapse	4/113	0.000282932	0.00146417	13.9979	ACHE;PRKCB;JAK2;CAMK2G	Shared prioritized candidate risk gene enrichment
KEGG_2021_Human	Human papillomavirus infection	6/331	0.000317749	0.00160424	7.24394	ITGB3;NOTCH4;ITGAV;TYK2;HLA-A;NFKB1	Shared prioritized candidate risk gene enrichment
KEGG_2021_Human	Growth hormone synthesis, secretion and action	4/119	0.000344625	0.00169851	13.2635	PRKCB;IGFBP3;STAT3;JAK2	Shared prioritized candidate risk gene enrichment
KEGG_2021_Human	Osteoclast differentiation	4/127	0.00044115	0.00212368	12.3959	TEC;ITGB3;TYK2;NFKB1	Shared prioritized candidate risk gene enrichment
KEGG_2021_Human	Herpes simplex virus 1 infection	7/498	0.000459378	0.00216116	5.65988	ITGB3;HLA-DRA;TYK2;HLA-A;JAK2;NFKB1;HLA-DRB1	Shared prioritized candidate risk gene enrichment
KEGG_2021_Human	Chemical carcinogenesis	5/239	0.000543362	0.00249947	8.25792	RXRB;PRKCB;STAT3;JAK2;NFKB1	Unique from potential druggable gene enrichment
KEGG_2021_Human	Cellular senescence	4/156	0.000954329	0.00429448	10.0162	IGFBP3;MAPKAPK2;HLA-A;NFKB1	Shared prioritized candidate risk gene enrichment
KEGG_2021_Human	Prolactin signaling pathway	3/70	0.000996545	0.00438904	16.7927	STAT3;JAK2;NFKB1	Unique from potential druggable gene enrichment
KEGG_2021_Human	Necroptosis	4/159	0.00102427	0.00441717	9.82084	STAT3;TYK2;JAK2;CAMK2G	Unique from potential druggable gene enrichment
KEGG_2021_Human	Non-small cell lung cancer	3/72	0.00108147	0.00456864	16.3043	RXRB;PRKCB;STAT3	Unique from potential druggable gene enrichment
KEGG_2021_Human	B cell receptor signaling pathway	3/81	0.00151986	0.00629223	14.4165	PRKCB;INPP5D;NFKB1	Unique from potential druggable gene enrichment
KEGG_2021_Human	PD-L1 expression and PD-1 checkpoint pathway in cancer	3/89	0.00199129	0.00802964	13.0702	STAT3;JAK2;NFKB1	Unique from potential druggable gene enrichment
KEGG_2021_Human	Chemokine signaling pathway	4/192	0.00204784	0.00802964	8.08347	PRKCB;STAT3;JAK2;NFKB1	Unique from potential druggable gene enrichment
KEGG_2021_Human	Hypertrophic cardiomyopathy	3/90	0.0020559	0.00802964	12.9193	ITGB3;ITGAV;PRKAB1	Unique from potential druggable gene enrichment
KEGG_2021_Human	Morphine addiction	3/91	0.0021218	0.00813355	12.7719	GABBR1;PRKCB;PDE8A	Unique from potential druggable gene enrichment
KEGG_2021_Human	Small cell lung cancer	3/92	0.002189	0.00823858	12.6277	RXRB;ITGAV;NFKB1	Unique from potential druggable gene enrichment
KEGG_2021_Human	Fc gamma R-mediated phagocytosis	3/97	0.00254482	0.00935074	11.953	PRKCB;INPP5D;DNM2	Unique from potential druggable gene enrichment
KEGG_2021_Human	Aldosterone synthesis and secretion	3/98	0.00262001	0.00935074	11.8266	POMC;PRKCB;CAMK2G	Shared prioritized candidate risk gene enrichment
KEGG_2021_Human	Inflammatory mediator regulation of TRP channels	3/98	0.00262001	0.00935074	11.8266	PRKCB;BDKRB1;CAMK2G	Unique from potential druggable gene enrichment
KEGG_2021_Human	Melanogenesis	3/101	0.0028538	0.0100125	11.4628	POMC;PRKCB;CAMK2G	Unique from potential druggable gene enrichment
KEGG_2021_Human	PI3K-Akt signaling pathway	5/354	0.00307998	0.0104598	5.50452	ITGB3;ITGAV;JAK2;NFKB1;MCL1	Unique from potential druggable gene enrichment
KEGG_2021_Human	T cell receptor signaling pathway	3/104	0.00310006	0.0104598	11.1207	IL5;TEC;NFKB1	Unique from potential druggable gene enrichment
KEGG_2021_Human	cAMP signaling pathway	4/216	0.0031329	0.0104598	7.15965	POMC;GABBR1;CAMK2G;NFKB1	Unique from potential druggable gene enrichment
KEGG_2021_Human	Neurotrophin signaling pathway	3/119	0.00452573	0.0148703	9.67534	MAPKAPK2;CAMK2G;NFKB1	Unique from potential druggable gene enrichment
KEGG_2021_Human	Lysosome	3/128	0.00554335	0.0179293	8.97464	NAGLU;GBA;CTSS	Unique from potential druggable gene enrichment
KEGG_2021_Human	Systemic lupus erythematosus	3/135	0.00642252	0.0204533	8.49571	CD40;HLA-DRA;HLA-DRB1	Shared prioritized candidate risk gene enrichment
KEGG_2021_Human	Fluid shear stress and atherosclerosis	3/139	0.00696016	0.0215038	8.24417	ITGB3;ITGAV;NFKB1	Unique from potential druggable gene enrichment
KEGG_2021_Human	Measles	3/139	0.00696016	0.0215038	8.24417	STAT3;TYK2;NFKB1	Unique from potential druggable gene enrichment
KEGG_2021_Human	Apoptosis	3/142	0.00738045	0.0224669	8.06502	CTSS;NFKB1;MCL1	Shared prioritized candidate risk gene enrichment
KEGG_2021_Human	Malaria	2/50	0.00865467	0.025964	15.3519	SELP;CD40	Unique from potential druggable gene enrichment
KEGG_2021_Human	Oxytocin signaling pathway	3/154	0.00921047	0.0269499	7.41959	PRKCB;PRKAB1;CAMK2G	Unique from potential druggable gene enrichment
KEGG_2021_Human	Cytokine-cytokine receptor interaction	4/295	0.0093362	0.0269499	5.19508	CD40;IL5;IL23R;LTBR	Unique from potential druggable gene enrichment
KEGG_2021_Human	Cushing syndrome	3/155	0.00937386	0.0269499	7.37041	POMC;PDE8A;CAMK2G	Unique from potential druggable gene enrichment
KEGG_2021_Human	Endocrine and other factor-regulated calcium reabsorption	2/53	0.00968363	0.0271498	14.4466	PRKCB;DNM2	Unique from potential druggable gene enrichment
KEGG_2021_Human	Hepatitis C	3/157	0.00970574	0.0271498	7.27395	STAT3;TYK2;NFKB1	Unique from potential druggable gene enrichment
KEGG_2021_Human	Notch signaling pathway	2/59	0.0118958	0.0324003	12.922	ADAM17;NOTCH4	Unique from potential druggable gene enrichment
KEGG_2021_Human	VEGF signaling pathway	2/59	0.0118958	0.0324003	12.922	PRKCB;MAPKAPK2	Unique from potential druggable gene enrichment
KEGG_2021_Human	Lysine degradation	2/63	0.0134819	0.0362434	12.0723	DLD;EZH2	Unique from potential druggable gene enrichment
KEGG_2021_Human	GnRH secretion	2/64	0.013892	0.0368672	11.8769	GABBR1;PRKCB	Unique from potential druggable gene enrichment
KEGG_2021_Human	Cortisol synthesis and secretion	2/65	0.0143075	0.0374893	11.6878	POMC;PDE8A	Shared prioritized candidate risk gene enrichment
KEGG_2021_Human	Acute myeloid leukemia	2/67	0.0151546	0.0384024	11.3271	STAT3;NFKB1	Unique from potential druggable gene enrichment
KEGG_2021_Human	Long-term potentiation	2/67	0.0151546	0.0384024	11.3271	PRKCB;CAMK2G	Unique from potential druggable gene enrichment
KEGG_2021_Human	Neuroactive ligand-receptor interaction	4/341	0.0152126	0.0384024	4.47546	POMC;GABBR1;BDKRB1;TSPO	Unique from potential druggable gene enrichment
KEGG_2021_Human	Fc epsilon RI signaling pathway	2/68	0.0155861	0.0388712	11.1549	IL5;INPP5D	Unique from potential druggable gene enrichment
KEGG_2021_Human	Amphetamine addiction	2/69	0.0160228	0.0394847	10.9878	PRKCB;CAMK2G	Unique from potential druggable gene enrichment
KEGG_2021_Human	Epithelial cell signaling in Helicobacter pylori infection	2/70	0.0164647	0.0400965	10.8257	ADAM17;NFKB1	Unique from potential druggable gene enrichment
KEGG_2021_Human	Glioma	2/75	0.0187517	0.0442994	10.0817	PRKCB;CAMK2G	Unique from potential druggable gene enrichment
KEGG_2021_Human	Focal adhesion	3/201	0.0187672	0.0442994	5.64494	PRKCB;ITGB3;ITGAV	Unique from potential druggable gene enrichment
KEGG_2021_Human	Gastric acid secretion	2/76	0.0192243	0.0442994	9.94494	PRKCB;CAMK2G	Unique from potential druggable gene enrichment
KEGG_2021_Human	Pancreatic cancer	2/76	0.0192243	0.0442994	9.94494	STAT3;NFKB1	Unique from potential druggable gene enrichment
KEGG_2021_Human	Diabetic cardiomyopathy	3/203	0.0192606	0.0442994	5.58792	PRKCB;CAMK2G;NFKB1	Unique from potential druggable gene enrichment
KEGG_2021_Human	Arrhythmogenic right ventricular cardiomyopathy	2/77	0.019702	0.0448165	9.81185	ITGB3;ITGAV	Unique from potential druggable gene enrichment
KEGG_2021_Human	Human immunodeficiency virus 1 infection	3/212	0.0215699	0.0485322	5.34486	PRKCB;HLA-A;NFKB1	Shared prioritized candidate risk gene enrichment
MSigDB_Hallmark_2020	Interferon Gamma Response	10/200	1.90479e-10	6.85726e-09	22.6018	SELP;CD40;STAT3;HLA-A;JAK2;CFB;NFKB1;HLA-DRB1;PTPN2;PSMB9	Shared prioritized candidate risk gene enrichment
MSigDB_Hallmark_2020	Allograft Rejection	7/200	1.37894e-06	2.48209e-05	14.6195	ACHE;CD40;PRKCB;HLA-DRA;HLA-A;JAK2;CTSS	Shared prioritized candidate risk gene enrichment
MSigDB_Hallmark_2020	IL-6/JAK/STAT3 Signaling	5/87	4.44789e-06	5.33747e-05	23.747	ITGB3;STAT3;TYK2;LTBR;PTPN2	Shared prioritized candidate risk gene enrichment
MSigDB_Hallmark_2020	Complement	5/200	0.000240173	0.00172924	9.92911	NOTCH4;JAK2;CTSS;CFB;PSMB9	Unique from potential druggable gene enrichment
MSigDB_Hallmark_2020	Inflammatory Response	5/200	0.000240173	0.00172924	9.92911	CD40;GABBR1;ITGB3;BDKRB1;NFKB1	Unique from potential druggable gene enrichment
MSigDB_Hallmark_2020	IL-2/STAT5 Signaling	4/199	0.00233194	0.0122124	7.79053	SELP;MUC1;MAPKAPK2;ITGAV	Shared prioritized candidate risk gene enrichment
MSigDB_Hallmark_2020	KRAS Signaling Up	4/200	0.00237463	0.0122124	7.75039	ADAM17;IGFBP3;CTSS;CFB	Unique from potential druggable gene enrichment
MSigDB_Hallmark_2020	Wnt-beta Catenin Signaling	2/42	0.00617057	0.0277675	18.4296	ADAM17;NOTCH4	Unique from potential druggable gene enrichment
Reactome_Pathways_2024	Cytokine Signaling in Immune System	20/776	9.88823e-15	5.2111e-12	14.1005	CD40;IL23R;STAT3;TYK2;HLA-A;NFKB1;POMC;ADAM17;MUC1;IL5;TEC;INPP5D;MAPKAPK2;HLA-DRA;LTBR;JAK2;CAMK2G;HLA-DRB1;PTPN2;MCL1	Shared prioritized candidate risk gene enrichment
Reactome_Pathways_2024	Immune System	28/2150	2.39888e-13	6.32106e-11	8.39868	CD40;IL23R;CTSS;NPEPPS;MUC1;INPP5D;ITGAV;JAK2;CAMK2G;MCL1;PRKCB;TUBB;STAT3;TYK2;HLA-A;NFKB1;DNM2;POMC;ADAM17;IL5;TEC;MAPKAPK2;REL;HLA-DRA;LTBR;CFB;HLA-DRB1;PTPN2	Shared prioritized candidate risk gene enrichment
Reactome_Pathways_2024	Signaling by Interleukins	13/452	2.6394e-10	4.63655e-08	13.4325	IL23R;STAT3;TYK2;NFKB1;POMC;MUC1;IL5;TEC;INPP5D;MAPKAPK2;JAK2;PTPN2;MCL1	Unique from potential druggable gene enrichment
Reactome_Pathways_2024	Signal Transduction	25/2613	6.59798e-09	7.2418e-07	5.40834	ITGB3;NOTCH4;HDAC7;RXRB;BDKRB1;ITGAV;JAK2;PDE8A;CAMK2G;MARK3;GABBR1;PRKCB;STAT3;TYK2;PRKAB1;NFKB1;DNM2;POMC;ADAM17;IL5;TEC;MAPKAPK2;DLD;PTPN2;EZH2	Unique from potential druggable gene enrichment
Reactome_Pathways_2024	Interleukin-23 Signaling	4/9	6.87078e-09	7.2418e-07	306.754	IL23R;STAT3;TYK2;JAK2	Shared prioritized candidate risk gene enrichment
Reactome_Pathways_2024	Interleukin-4 and Interleukin-13 Signaling	7/112	2.64267e-08	2.32115e-06	26.9918	POMC;MUC1;IL23R;STAT3;TYK2;JAK2;MCL1	Unique from potential druggable gene enrichment
Reactome_Pathways_2024	Interferon Gamma Signaling	6/99	3.35471e-07	2.52562e-05	25.6142	HLA-DRA;HLA-A;JAK2;CAMK2G;HLA-DRB1;PTPN2	Shared prioritized candidate risk gene enrichment
Reactome_Pathways_2024	Interferon Signaling	8/280	1.05985e-06	6.98175e-05	12.0539	STAT3;HLA-DRA;TYK2;HLA-A;JAK2;CAMK2G;HLA-DRB1;PTPN2	Shared prioritized candidate risk gene enrichment
Reactome_Pathways_2024	Signaling by Receptor Tyrosine Kinases	10/536	2.06692e-06	0.00012103	8.02529	ADAM17;TEC;PRKCB;ITGB3;MAPKAPK2;STAT3;ITGAV;JAK2;PTPN2;DNM2	Unique from potential druggable gene enrichment
Reactome_Pathways_2024	Disease	19/2131	2.68222e-06	0.000136876	4.33569	ITGB3;TUBB;NOTCH4;STAT3;TYK2;HLA-A;NFKB1;HDAC7;POMC;ADAM17;MUC1;NAGLU;DNMT3B;JAK2;DLD;CAMK2G;MARK3;MCL1;EZH2	Unique from potential druggable gene enrichment
Reactome_Pathways_2024	Adaptive Immune System	12/854	3.35282e-06	0.000136876	6.18722	NPEPPS;CD40;PRKCB;INPP5D;REL;HLA-DRA;ITGAV;HLA-A;CTSS;NFKB1;HLA-DRB1;DNM2	Shared prioritized candidate risk gene enrichment
Reactome_Pathways_2024	Interleukin-27 Signaling	3/11	3.37644e-06	0.000136876	141.057	STAT3;TYK2;JAK2	Unique from potential druggable gene enrichment
Reactome_Pathways_2024	Interleukin-6 Signaling	3/11	3.37644e-06	0.000136876	141.057	STAT3;TYK2;JAK2	Unique from potential druggable gene enrichment
Reactome_Pathways_2024	Diseases of Signal Transduction by Growth Factor Receptors and Second Messengers	9/451	4.12069e-06	0.000147988	8.44893	ADAM17;ITGB3;STAT3;TYK2;JAK2;CAMK2G;MARK3;HDAC7;MCL1	Unique from potential druggable gene enrichment
Reactome_Pathways_2024	PECAM1 Interactions	3/12	4.493e-06	0.000147988	125.377	INPP5D;ITGB3;ITGAV	Unique from potential druggable gene enrichment
Reactome_Pathways_2024	Interleukin-35 Signalling	3/12	4.493e-06	0.000147988	125.377	STAT3;TYK2;JAK2	Unique from potential druggable gene enrichment
Reactome_Pathways_2024	Signaling by RAF1 Mutants	4/41	5.16705e-06	0.000160179	41.3867	ITGB3;JAK2;CAMK2G;MARK3	Unique from potential druggable gene enrichment
Reactome_Pathways_2024	Interleukin-2 Family Signaling	4/44	6.88332e-06	0.000180598	38.2769	IL5;INPP5D;STAT3;JAK2	Unique from potential druggable gene enrichment
Reactome_Pathways_2024	Paradoxical Activation of RAF Signaling by Kinase Inactive BRAF	4/45	7.53919e-06	0.000180598	37.3415	ITGB3;JAK2;CAMK2G;MARK3	Unique from potential druggable gene enrichment
Reactome_Pathways_2024	Signaling by RAS Mutants	4/45	7.53919e-06	0.000180598	37.3415	ITGB3;JAK2;CAMK2G;MARK3	Unique from potential druggable gene enrichment
Reactome_Pathways_2024	Signaling by Moderate Kinase Activity BRAF Mutants	4/45	7.53919e-06	0.000180598	37.3415	ITGB3;JAK2;CAMK2G;MARK3	Unique from potential druggable gene enrichment
Reactome_Pathways_2024	Signaling Downstream of RAS Mutants	4/45	7.53919e-06	0.000180598	37.3415	ITGB3;JAK2;CAMK2G;MARK3	Unique from potential druggable gene enrichment
Reactome_Pathways_2024	Interleukin-3, Interleukin-5 and GM-CSF Signaling	4/48	9.78462e-06	0.000224195	34.7902	IL5;TEC;INPP5D;JAK2	Unique from potential druggable gene enrichment
Reactome_Pathways_2024	Interleukin-12 Family Signaling	4/56	1.81651e-05	0.000398876	29.426	IL23R;STAT3;TYK2;JAK2	Unique from potential druggable gene enrichment
Reactome_Pathways_2024	Signaling by BRAF and RAF1 Fusions	4/65	3.28645e-05	0.000692784	25.0731	ITGB3;JAK2;CAMK2G;MARK3	Unique from potential druggable gene enrichment
Reactome_Pathways_2024	Growth Hormone Receptor Signaling	3/24	4.03625e-05	0.000787817	53.7008	ADAM17;STAT3;JAK2	Unique from potential druggable gene enrichment
Reactome_Pathways_2024	Interleukin-6 Family Signaling	3/24	4.03625e-05	0.000787817	53.7008	STAT3;TYK2;JAK2	Unique from potential druggable gene enrichment
Reactome_Pathways_2024	Inactivation of CSF3 (G-CSF) Signaling	3/25	4.57756e-05	0.000861562	51.2573	STAT3;TYK2;JAK2	Unique from potential druggable gene enrichment
Reactome_Pathways_2024	Interleukin-20 Family Signaling	3/26	5.16437e-05	0.000938491	49.0263	STAT3;TYK2;JAK2	Unique from potential druggable gene enrichment
Reactome_Pathways_2024	Interleukin Receptor SHC Signaling	3/27	5.7984e-05	0.00101859	46.9811	IL5;INPP5D;JAK2	Unique from potential druggable gene enrichment
Reactome_Pathways_2024	Signaling by CSF3 (G-CSF)	3/30	8.00061e-05	0.00134976	41.7547	STAT3;TYK2;JAK2	Unique from potential druggable gene enrichment
Reactome_Pathways_2024	Oncogenic MAPK Signaling	4/82	8.19588e-05	0.00134976	19.5917	ITGB3;JAK2;CAMK2G;MARK3	Unique from potential druggable gene enrichment
Reactome_Pathways_2024	Turbulent Flow Shear Stress Activates Signaling by PIEZO1 and Integrins in Endothelial Cells	3/31	8.84026e-05	0.00141176	40.2615	ITGB3;ITGAV;NFKB1	Unique from potential druggable gene enrichment
Reactome_Pathways_2024	MAPK1 MAPK3 Signaling	6/271	0.000107734	0.00166987	8.91125	IL5;ITGB3;TYK2;JAK2;CAMK2G;MARK3	Unique from potential druggable gene enrichment
Reactome_Pathways_2024	RAF Activation	3/34	0.000116988	0.00176151	36.3597	JAK2;CAMK2G;MARK3	Unique from potential druggable gene enrichment
Reactome_Pathways_2024	Downstream TCR Signaling	4/91	0.000122922	0.00176751	17.557	INPP5D;HLA-DRA;NFKB1;HLA-DRB1	Shared prioritized candidate risk gene enrichment
Reactome_Pathways_2024	Generic Transcription Pathway	12/1230	0.000124095	0.00176751	4.19301	RXRB;POMC;BRD2;PRKCB;IGFBP3;NOTCH4;CDK12;PRKAB1;CAMK2G;NFKB1;HDAC7;EZH2	Unique from potential druggable gene enrichment
Reactome_Pathways_2024	VEGFA-VEGFR2 Pathway	4/99	0.000170284	0.00236157	16.0721	PRKCB;ITGB3;MAPKAPK2;ITGAV	Unique from potential druggable gene enrichment
Reactome_Pathways_2024	Signaling by SCF-KIT	3/43	0.000237002	0.00307935	28.166	TEC;STAT3;JAK2	Unique from potential druggable gene enrichment
Reactome_Pathways_2024	Signaling by VEGF	4/108	0.000237942	0.00307935	14.6746	PRKCB;ITGB3;MAPKAPK2;ITGAV	Unique from potential druggable gene enrichment
Reactome_Pathways_2024	MAPK Family Signaling Cascades	6/314	0.00023957	0.00307935	7.65039	IL5;ITGB3;TYK2;JAK2;CAMK2G;MARK3	Unique from potential druggable gene enrichment
Reactome_Pathways_2024	MAPK1 (ERK2) Activation	2/9	0.000273732	0.00343469	105.487	TYK2;JAK2	Unique from potential druggable gene enrichment
Reactome_Pathways_2024	TCR Signaling	4/113	0.000282932	0.00346757	13.9979	INPP5D;HLA-DRA;NFKB1;HLA-DRB1	Shared prioritized candidate risk gene enrichment
Reactome_Pathways_2024	RNA Polymerase II Transcription	12/1360	0.000316233	0.00378761	3.76234	RXRB;POMC;BRD2;PRKCB;IGFBP3;NOTCH4;CDK12;PRKAB1;CAMK2G;NFKB1;HDAC7;EZH2	Unique from potential druggable gene enrichment
Reactome_Pathways_2024	MAPK3 (ERK1) Activation	2/10	0.000341551	0.00399994	92.2963	TYK2;JAK2	Unique from potential druggable gene enrichment
Reactome_Pathways_2024	Gene Expression (Transcription)	13/1615	0.00041595	0.00457504	3.46146	BRD2;PRKCB;IGFBP3;NOTCH4;PRKAB1;NFKB1;HDAC7;RXRB;POMC;DNMT3B;CDK12;CAMK2G;EZH2	Unique from potential druggable gene enrichment
Reactome_Pathways_2024	Regulated Proteolysis of p75NTR	2/11	0.000416702	0.00457504	82.037	ADAM17;NFKB1	Unique from potential druggable gene enrichment
Reactome_Pathways_2024	Signaling by Leptin	2/11	0.000416702	0.00457504	82.037	STAT3;JAK2	Unique from potential druggable gene enrichment
Reactome_Pathways_2024	MHC Class II Antigen Presentation	4/126	0.000428141	0.0046047	12.4981	HLA-DRA;CTSS;HLA-DRB1;DNM2	Shared prioritized candidate risk gene enrichment
Reactome_Pathways_2024	Activation of NF-kappaB in B Cells	3/54	0.00046608	0.00491249	22.0788	PRKCB;REL;NFKB1	Unique from potential druggable gene enrichment
Reactome_Pathways_2024	Endosomal Vacuolar Pathway	2/12	0.000499144	0.00515782	73.8296	HLA-A;CTSS	Shared prioritized candidate risk gene enrichment
Reactome_Pathways_2024	Non-integrin membrane-ECM Interactions	3/59	0.000604846	0.00612988	20.1024	DDR1;ITGB3;ITGAV	Unique from potential druggable gene enrichment
Reactome_Pathways_2024	Regulation of IFNG Signaling	2/14	0.000685744	0.00681863	61.5185	JAK2;PTPN2	Unique from potential druggable gene enrichment
Reactome_Pathways_2024	Diseases of Metabolism	5/264	0.000850921	0.00829261	7.45136	POMC;MUC1;NAGLU;NOTCH4;DLD	Unique from potential druggable gene enrichment
Reactome_Pathways_2024	RAF MAP Kinase Cascade	5/265	0.000865452	0.00829261	7.42232	IL5;ITGB3;JAK2;CAMK2G;MARK3	Unique from potential druggable gene enrichment
Reactome_Pathways_2024	Downstream Signaling Events of B Cell Receptor (BCR)	3/68	0.000915979	0.00855625	17.3112	PRKCB;REL;NFKB1	Unique from potential druggable gene enrichment
Reactome_Pathways_2024	Transmission Across Chemical Synapses	5/269	0.000925439	0.00855625	7.30838	ACHE;GABBR1;PRKCB;PRKAB1;CAMK2G	Unique from potential druggable gene enrichment
Reactome_Pathways_2024	IL-6-type Cytokine Receptor Ligand Interactions	2/17	0.00101934	0.00910495	49.2074	TYK2;JAK2	Unique from potential druggable gene enrichment
Reactome_Pathways_2024	TNF Receptor Superfamily (TNFSF) Members Mediating Non-Canonical NF-kB Pathway	2/17	0.00101934	0.00910495	49.2074	CD40;LTBR	Unique from potential druggable gene enrichment
Reactome_Pathways_2024	Cellular Senescence	4/167	0.00122832	0.0107887	9.33506	MAPKAPK2;STAT3;NFKB1;EZH2	Shared prioritized candidate risk gene enrichment
Reactome_Pathways_2024	Signaling by KIT in Disease	2/20	0.00141643	0.0119528	41	STAT3;JAK2	Unique from potential druggable gene enrichment
Reactome_Pathways_2024	Signaling by Phosphorylated Juxtamembrane, Extracellular and Kinase Domain KIT Mutants	2/20	0.00141643	0.0119528	41	STAT3;JAK2	Unique from potential druggable gene enrichment
Reactome_Pathways_2024	Toll-like Receptor Cascades	4/174	0.00142889	0.0119528	8.94751	MAPKAPK2;CTSS;NFKB1;DNM2	Unique from potential druggable gene enrichment
Reactome_Pathways_2024	Extracellular Matrix Organization	5/300	0.00150113	0.0123609	6.53008	DDR1;ADAM17;ITGB3;ITGAV;CTSS	Unique from potential druggable gene enrichment
Reactome_Pathways_2024	Signal Transduction by L1	2/21	0.00156272	0.0124781	38.8402	ITGB3;ITGAV	Unique from potential druggable gene enrichment
Reactome_Pathways_2024	Interleukin-37 Signaling	2/21	0.00156272	0.0124781	38.8402	STAT3;PTPN2	Unique from potential druggable gene enrichment
Reactome_Pathways_2024	RAF-independent MAPK1 3 Activation	2/23	0.00187596	0.0147557	35.1376	TYK2;JAK2	Unique from potential druggable gene enrichment
Reactome_Pathways_2024	Cellular Responses to Mechanical Stimuli	3/93	0.0022575	0.0167564	12.4868	ITGB3;ITGAV;NFKB1	Unique from potential druggable gene enrichment
Reactome_Pathways_2024	Response of Endothelial Cells to Shear Stress	3/93	0.0022575	0.0167564	12.4868	ITGB3;ITGAV;NFKB1	Unique from potential druggable gene enrichment
Reactome_Pathways_2024	Signaling by ALK Fusions and Activated Point Mutants	3/93	0.0022575	0.0167564	12.4868	STAT3;TYK2;MCL1	Unique from potential druggable gene enrichment
Reactome_Pathways_2024	Signaling by ALK in Cancer	3/93	0.0022575	0.0167564	12.4868	STAT3;TYK2;MCL1	Unique from potential druggable gene enrichment
Reactome_Pathways_2024	Translocation of ZAP-70 to Immunological Synapse	2/26	0.00239689	0.0175439	30.7407	HLA-DRA;HLA-DRB1	Shared prioritized candidate risk gene enrichment
Reactome_Pathways_2024	Antigen processing-Cross Presentation	3/96	0.00247098	0.0178385	12.0822	ITGAV;HLA-A;CTSS	Shared prioritized candidate risk gene enrichment
Reactome_Pathways_2024	Neurotransmitter Receptors and Postsynaptic Signal Transmission	4/204	0.00255079	0.0181569	7.59385	GABBR1;PRKCB;PRKAB1;CAMK2G	Unique from potential druggable gene enrichment
Reactome_Pathways_2024	Syndecan Interactions	2/27	0.00258401	0.0181569	29.5096	ITGB3;ITGAV	Unique from potential druggable gene enrichment
Reactome_Pathways_2024	Notch-HLH Transcription Pathway	2/28	0.00277779	0.0190116	28.3732	NOTCH4;HDAC7	Unique from potential druggable gene enrichment
Reactome_Pathways_2024	Synthesis of PC	2/28	0.00277779	0.0190116	28.3732	ACHE;SLC44A4	Unique from potential druggable gene enrichment
Reactome_Pathways_2024	Phosphorylation of CD3 and TCR Zeta Chains	2/29	0.00297821	0.020122	27.321	HLA-DRA;HLA-DRB1	Shared prioritized candidate risk gene enrichment
Reactome_Pathways_2024	PD-1 Signaling	2/30	0.00318522	0.0212483	26.3439	HLA-DRA;HLA-DRB1	Shared prioritized candidate risk gene enrichment
Reactome_Pathways_2024	Signaling by CSF1 (M-CSF) in Myeloid Cells	2/31	0.0033988	0.0218435	25.4342	INPP5D;STAT3	Unique from potential druggable gene enrichment
Reactome_Pathways_2024	Glutamate Binding, Activation of AMPA Receptors and Synaptic Plasticity	2/31	0.0033988	0.0218435	25.4342	PRKCB;CAMK2G	Unique from potential druggable gene enrichment
Reactome_Pathways_2024	Trafficking of AMPA Receptors	2/31	0.0033988	0.0218435	25.4342	PRKCB;CAMK2G	Unique from potential druggable gene enrichment
Reactome_Pathways_2024	Cell Surface Interactions at the Vascular Wall	4/233	0.00410434	0.025805	6.62244	SELP;ITGB3;INPP5D;ITGAV	Unique from potential druggable gene enrichment
Reactome_Pathways_2024	Signaling by NTRK1 (TRKA)	3/115	0.00411314	0.025805	10.0229	MAPKAPK2;STAT3;DNM2	Unique from potential druggable gene enrichment
Reactome_Pathways_2024	Innate Immune System	9/1149	0.00435876	0.0270243	3.15857	MUC1;TEC;TUBB;MAPKAPK2;ITGAV;CTSS;CFB;NFKB1;DNM2	Unique from potential druggable gene enrichment
Reactome_Pathways_2024	Signaling by High-Kinase Activity BRAF Mutants	2/36	0.00456378	0.0276449	21.6885	ITGB3;MARK3	Unique from potential druggable gene enrichment
Reactome_Pathways_2024	Metabolism of Steroid Hormones	2/36	0.00456378	0.0276449	21.6885	POMC;TSPO	Unique from potential druggable gene enrichment
Reactome_Pathways_2024	L1CAM Interactions	3/120	0.00463265	0.0277433	9.59216	ITGB3;ITGAV;DNM2	Unique from potential druggable gene enrichment
Reactome_Pathways_2024	Molecules Associated With Elastic Fibres	2/37	0.00481594	0.0285168	21.0677	ITGB3;ITGAV	Unique from potential druggable gene enrichment
Reactome_Pathways_2024	Metabolism of Lipids	7/758	0.00504126	0.0295194	3.65094	RXRB;POMC;ACHE;SLC44A4;INPP5D;MAPKAPK2;TSPO	Unique from potential druggable gene enrichment
Reactome_Pathways_2024	MAP2K and MAPK Activation	2/40	0.00561009	0.0323185	19.4016	ITGB3;MARK3	Unique from potential druggable gene enrichment
Reactome_Pathways_2024	Neuronal System	5/411	0.00578478	0.0323185	4.71796	ACHE;GABBR1;PRKCB;PRKAB1;CAMK2G	Unique from potential druggable gene enrichment
Reactome_Pathways_2024	PRC2 Methylates Histones and DNA	2/41	0.00588725	0.0323185	18.9031	DNMT3B;EZH2	Unique from potential druggable gene enrichment
Reactome_Pathways_2024	Defective Pyroptosis	2/41	0.00588725	0.0323185	18.9031	DNMT3B;EZH2	Unique from potential druggable gene enrichment
Reactome_Pathways_2024	Generation of Second Messenger Molecules	2/41	0.00588725	0.0323185	18.9031	HLA-DRA;HLA-DRB1	Shared prioritized candidate risk gene enrichment
Reactome_Pathways_2024	Signaling by Retinoic Acid	2/41	0.00588725	0.0323185	18.9031	RXRB;DLD	Unique from potential druggable gene enrichment
Reactome_Pathways_2024	Response to Elevated Platelet Cytosolic Ca2+	3/133	0.00616337	0.0334855	8.62729	SELP;PRKCB;ITGB3	Unique from potential druggable gene enrichment
Reactome_Pathways_2024	Signaling by NTRKs	3/134	0.00629215	0.0338363	8.561	MAPKAPK2;STAT3;DNM2	Unique from potential druggable gene enrichment
Reactome_Pathways_2024	Elastic Fibre Formation	2/44	0.00675554	0.0359613	17.5503	ITGB3;ITGAV	Unique from potential druggable gene enrichment
Reactome_Pathways_2024	Interleukin-1 Family Signaling	3/140	0.00709862	0.0374097	8.18358	STAT3;NFKB1;PTPN2	Unique from potential druggable gene enrichment
Reactome_Pathways_2024	PKMTs Methylate Histone Lysines	2/46	0.00736474	0.0376817	16.7508	NFKB1;EZH2	Unique from potential druggable gene enrichment
Reactome_Pathways_2024	Interleukin-10 Signaling	2/46	0.00736474	0.0376817	16.7508	STAT3;TYK2	Unique from potential druggable gene enrichment
Reactome_Pathways_2024	Interleukin-12 Signaling	2/46	0.00736474	0.0376817	16.7508	TYK2;JAK2	Unique from potential druggable gene enrichment
Reactome_Pathways_2024	TGF-beta Receptor Signaling Activates SMADs	2/47	0.00767833	0.0389085	16.3778	ITGB3;ITGAV	Unique from potential druggable gene enrichment
Reactome_Pathways_2024	Toll Like Receptor 4 (TLR4) Cascade	3/148	0.00826546	0.0414109	7.72895	MAPKAPK2;NFKB1;DNM2	Unique from potential druggable gene enrichment
Reactome_Pathways_2024	GPCR Downstream Signalling	6/633	0.00832932	0.0414109	3.69703	POMC;GABBR1;PRKCB;BDKRB1;PDE8A;CAMK2G	Unique from potential druggable gene enrichment
Reactome_Pathways_2024	Death Receptor Signaling	3/157	0.00970574	0.047803	7.27395	ADAM17;MAPKAPK2;NFKB1	Unique from potential druggable gene enrichment

### Sheet: SD34
Supplementary Data 34. Connectivity Map chemical perturbation pearson correlations with bulk tissue expression signatures.
SignatureId	Drug Brand Name	Max Phase	Matched risk genes	Cell Line	Tissue	Pearson r	Pearson P-value	Drug Indications (DailyMed or ATC)	Drug Indications (ClinicalTrials)	Zscore source
LINCSCP_116390	FEDRATINIB	APPROVED	JAK2	HT29	large intestine	-0.934219	1.01405e-06	Neoplasms;Primary Myelofibrosis	Neoplasms;Primary Myelofibrosis;Kidney Diseases;Liver Diseases;Leukemia, Neutrophilic, Chronic;Myelodysplastic Syndromes;Myeloproliferative Disorders	TWAS zscore (EAS)
LINCSCP_120590	PYRIDOSTIGMINE	APPROVED	ACHE	HT29	large intestine	-0.91635	4.12223e-06	Myasthenia gravis		TWAS zscore (EAS)
LINCSCP_12526	FEDRATINIB	APPROVED	JAK2	CL34	large intestine	-0.872217	4.74616e-05	Neoplasms;Primary Myelofibrosis	Neoplasms;Primary Myelofibrosis;Kidney Diseases;Liver Diseases;Leukemia, Neutrophilic, Chronic;Myelodysplastic Syndromes;Myeloproliferative Disorders	TWAS zscore (EAS)
LINCSCP_53898	FEDRATINIB	APPROVED	JAK2	SNUC5	large intestine	-0.780852	0.000978893	Neoplasms;Primary Myelofibrosis	Neoplasms;Primary Myelofibrosis;Kidney Diseases;Liver Diseases;Leukemia, Neutrophilic, Chronic;Myelodysplastic Syndromes;Myeloproliferative Disorders	TWAS zscore (EAS)
LINCSCP_107842	DONEPEZIL	APPROVED	ACHE	HELA	large intestine	-0.744406	0.00226082	Donepezil;dementia;extended-release;memantine;dementia;vascular dementia;Parkinson's Disease-associated dementia;dementia		TWAS zscore (EAS)
LINCSCP_21176	FEDRATINIB	APPROVED	JAK2	HCT116	large intestine	-0.731101	0.00296977	Neoplasms;Primary Myelofibrosis	Neoplasms;Primary Myelofibrosis;Kidney Diseases;Liver Diseases;Leukemia, Neutrophilic, Chronic;Myelodysplastic Syndromes;Myeloproliferative Disorders	TWAS zscore (EAS)
LINCSCP_116937	BOSUTINIB	APPROVED	CAMK2G	HT29	large intestine	-0.67619	0.00792918	Bosutinib;chronic myelogenous leukemia;chronic myelogenous leukemia		TWAS zscore (EAS)
LINCSCP_40184	FEDRATINIB	APPROVED	JAK2	NCIH508	large intestine	-0.659148	0.0103443	Neoplasms;Primary Myelofibrosis	Neoplasms;Primary Myelofibrosis;Kidney Diseases;Liver Diseases;Leukemia, Neutrophilic, Chronic;Myelodysplastic Syndromes;Myeloproliferative Disorders	TWAS zscore (EAS)
LINCSCP_119798	RUXOLITINIB	APPROVED	JAK2	HT29	large intestine	-0.618062	0.0184873	Myelofibrosis;post-polycythemia vera MF;post-essential thrombocythemia;splenomegaly;polycythemia;acute graft-versus-host disease;GVHD;GVHD;ruxolitinib;atopic dermatitis;non-immunocompromised;non-segmental vitiligo		TWAS zscore (EAS)
LINCSCP_107841	DONEPEZIL	APPROVED	ACHE	HELA	large intestine	-0.602032	0.0227234	Donepezil;dementia;extended-release;memantine;dementia;vascular dementia;Parkinson's Disease-associated dementia;dementia		TWAS zscore (EAS)
LINCSCP_103495	BARICITINIB	APPROVED	JAK2	HELA	large intestine	-0.450799	0.0237215	Immune System Diseases;Arthritis, Rheumatoid	Diabetic Nephropathies;Immune System Diseases;Arthritis, Rheumatoid;Uveitis;Alopecia Areata;Liver Cirrhosis, Biliary;Giant Cell Arteritis;Dermatitis, Allergic Contact;Sjogren's Syndrome;Lupus Erythematosus, Systemic;Arthritis, Juvenile;Dermatomyositis;HIV Infections;Myositis;Diabetes Mellitus, Type 1;Renal Insufficiency, Chronic;Graft vs Host Disease;Vitiligo;Lichen Planus;Severe Acute Respiratory Syndrome;Pneumonia;Purpura, Thrombocytopenic, Idiopathic;Dermatitis, Atopic;Psoriasis	TWAS zscore (EUR: GTEx)
LINCSCP_119730	NEOSTIGMINE	APPROVED	ACHE	HT29	large intestine	-0.592556	0.0255486	Myasthenia gravis		TWAS zscore (EAS)
LINCSCP_107841	DONEPEZIL	APPROVED	ACHE	HELA	large intestine	-0.382364	0.0592492	Donepezil;dementia;extended-release;memantine;dementia;vascular dementia;Parkinson's Disease-associated dementia;dementia		TWAS zscore (EUR: GTEx)
LINCSCP_116465	RUXOLITINIB	APPROVED	JAK2, TYK2	HT29	large intestine	-0.381987	0.0595206	Ruxolitinib;myelofibrosis;post-polycythemia vera MF;post-essential thrombocythemia;splenomegaly;polycythemia;acute graft-versus-host disease;GVHD;GVHD;ruxolitinib;atopic dermatitis;non-immunocompromised;non-segmental vitiligo		TWAS zscore (EUR: GTEx)
LINCSCP_116387	FEDRATINIB	APPROVED	JAK2	HT29	large intestine	-0.499663	0.0688716	Neoplasms;Primary Myelofibrosis	Neoplasms;Primary Myelofibrosis;Kidney Diseases;Liver Diseases;Leukemia, Neutrophilic, Chronic;Myelodysplastic Syndromes;Myeloproliferative Disorders	TWAS zscore (EAS)
LINCSCP_120587	PYRIDOSTIGMINE	APPROVED	ACHE	HT29	large intestine	-0.364927	0.0728672	Myasthenia gravis		TWAS zscore (EUR: GTEx)
LINCSCP_21176	FEDRATINIB	APPROVED	JAK2	HCT116	large intestine	-0.354845	0.0817634	Neoplasms;Primary Myelofibrosis	Neoplasms;Primary Myelofibrosis;Kidney Diseases;Liver Diseases;Leukemia, Neutrophilic, Chronic;Myelodysplastic Syndromes;Myeloproliferative Disorders	TWAS zscore (EUR: GTEx)
LINCSCP_108377	TACRINE	APPROVED	ACHE	HELA	large intestine	-0.476902	0.0846643	Alzheimer disease		TWAS zscore (EAS)
LINCSCP_101797	BOSUTINIB	APPROVED	CAMK2G	HELA	large intestine	-0.254655	0.0876538	Bosutinib;chronic myelogenous leukemia;chronic myelogenous leukemia		TWAS zscore (EUR: UVA)

### Sheet: SD35
Supplementary Data 35. Candidate regulatory target genes at GWAS meta-analysis loci in European ancestry.
Disease	Chr	Cytobands (GRCh38)	BP	SNP	Allele1	Allele2	Effect	SE	P	MAF	eqtl_CELL_TYPE	eqtl_RSID	eqtl_GENE	eqtl_GENE_ID	eqtl_A1	eqtl_A2	eqtl_A2_FREQ_ONEK1K	eqtl_A2_FREQ_HRC	eqtl_P_VALUE
IBD	1	p36.31	6456955	rs3007413	T	C	0.0614	0.0112	4.2e-08	0.1581	Naive/Immature B Cell	rs3007413	KCNAB2	ENSG00000069424	T	C	0.14805	0.178519	0.0220892
IBD	1	p36.31	6456955	rs3007413	T	C	0.0614	0.0112	4.2e-08	0.1581	Naive/Immature B Cell	rs3007413	RPL22	ENSG00000116251	T	C	0.14805	0.178519	0.0384323
UC	1	q24.2	169758741	rs4265482	T	C	-0.0647	0.0111	5.58e-09	0.4404	Naive/Immature B Cell	rs4265482	METTL18	ENSG00000171806	T	C	0.22372	0.265907	0.00250997
IBD	1	q24.2	169758741	rs4265482	T	C	-0.0579	0.0092	3.1e-10	0.2843	Naive/Immature B Cell	rs4265482	METTL18	ENSG00000171806	T	C	0.22372	0.265907	0.00250997
CD	2	q33.2	202622300	rs72926957	C	G	0.0744	0.0132	1.74e-08	0.3052	Naive/Immature B Cell	rs72926957	FAM117B	ENSG00000138439	G	C	0.29246	0.310748	0.00284017
IBD	2	q33.2	202622300	rs72926957	C	G	0.0512	0.0089	8.78e-09	0.3052	Naive/Immature B Cell	rs72926957	FAM117B	ENSG00000138439	G	C	0.29246	0.310748	0.00284017
CD	2	q33.2	202622300	rs72926957	C	G	0.0744	0.0132	1.74e-08	0.3052	Naive/Immature B Cell	rs72926957	ICA1L	ENSG00000163596	G	C	0.29246	0.310748	4.49841e-05
IBD	2	q33.2	202622300	rs72926957	C	G	0.0512	0.0089	8.78e-09	0.3052	Naive/Immature B Cell	rs72926957	ICA1L	ENSG00000163596	G	C	0.29246	0.310748	4.49841e-05
CD	2	q33.2	202622300	rs72926957	C	G	0.0744	0.0132	1.74e-08	0.3052	Naive/Immature B Cell	rs72926957	RP11-686O6.2	ENSG00000273456	G	C	0.29246	0.310748	0.00784668
IBD	2	q33.2	202622300	rs72926957	C	G	0.0512	0.0089	8.78e-09	0.3052	Naive/Immature B Cell	rs72926957	RP11-686O6.2	ENSG00000273456	G	C	0.29246	0.310748	0.00784668
CD	2	q33.2	202623726	rs10189685	A	G	0.0749	0.0132	1.39e-08	0.3052	Naive/Immature B Cell	rs10189685	FAM117B	ENSG00000138439	G	A	0.29065	0.303834	0.0041967
IBD	2	q33.2	202623726	rs10189685	A	G	0.0492	0.0089	3.24e-08	0.3012	Naive/Immature B Cell	rs10189685	FAM117B	ENSG00000138439	G	A	0.29065	0.303834	0.0041967
CD	2	q33.2	202623726	rs10189685	A	G	0.0749	0.0132	1.39e-08	0.3052	Naive/Immature B Cell	rs10189685	ICA1L	ENSG00000163596	G	A	0.29065	0.303834	2.72455e-05
IBD	2	q33.2	202623726	rs10189685	A	G	0.0492	0.0089	3.24e-08	0.3012	Naive/Immature B Cell	rs10189685	ICA1L	ENSG00000163596	G	A	0.29065	0.303834	2.72455e-05
CD	2	q33.2	202623726	rs10189685	A	G	0.0749	0.0132	1.39e-08	0.3052	Naive/Immature B Cell	rs10189685	RP11-686O6.2	ENSG00000273456	G	A	0.29065	0.303834	0.00803894
IBD	2	q33.2	202623726	rs10189685	A	G	0.0492	0.0089	3.24e-08	0.3012	Naive/Immature B Cell	rs10189685	RP11-686O6.2	ENSG00000273456	G	A	0.29065	0.303834	0.00803894
IBD	3	p22.1	42490447	rs342518	A	G	-0.049	0.0086	1.22e-08	0.6521	Naive/Immature B Cell	rs342518	SEC22C	ENSG00000093183	G	A	0.61462	0.636387	0.0233493
IBD	4	q22.1	89015925	rs2869974	T	C	-0.0603	0.0106	1.28e-08	0.1978	Naive/Immature B Cell	rs2869974	GPRIN3	ENSG00000185477	C	T	0.16586	0.171589	0.0267844
UC	4	q24	102690688	rs227368	T	C	-0.0563	0.0098	9.2e-09	0.497	Naive/Immature B Cell	rs227368	BDH2	ENSG00000164039	C	T	0.48308	0.466415	0.0105763
UC	4	q24	102690688	rs227368	T	C	-0.0563	0.0098	9.2e-09	0.497	Naive/Immature B Cell	rs227368	CISD2	ENSG00000145354	C	T	0.48308	0.466415	0.0328052
UC	4	q24	102690688	rs227368	T	C	-0.0563	0.0098	9.2e-09	0.497	Naive/Immature B Cell	rs227368	MANBA	ENSG00000109323	C	T	0.48308	0.466415	0.00170835
UC	4	q24	102690688	rs227368	T	C	-0.0563	0.0098	9.2e-09	0.497	Naive/Immature B Cell	rs227368	SLC39A8	ENSG00000138821	C	T	0.48308	0.466415	0.0272168
UC	4	q32.1	155679826	rs4691843	A	T	0.0584	0.0102	1.03e-08	0.5616	Naive/Immature B Cell	rs4691843	GUCY1A3	ENSG00000164116	T	A	0.56015	0.551124	0.032938
IBD	4	q32.1	155679826	rs4691843	A	T	0.0523	0.0084	4.78e-10	0.5616	Naive/Immature B Cell	rs4691843	GUCY1A3	ENSG00000164116	T	A	0.56015	0.551124	0.032938
CD	5	q23.3	131087866	rs4705885	A	G	0.1315	0.0133	4.73e-23	0.4722	Naive/Immature B Cell	rs4705885	CDC42SE2	ENSG00000158985	G	A	0.37419	0.349784	0.00604216
UC	5	q23.3	131087866	rs4705885	A	G	0.0686	0.0108	2.13e-10	0.3141	Naive/Immature B Cell	rs4705885	CDC42SE2	ENSG00000158985	G	A	0.37419	0.349784	0.00604216
IBD	5	q23.3	131087866	rs4705885	A	G	0.0921	0.0089	4.26e-25	0.3141	Naive/Immature B Cell	rs4705885	CDC42SE2	ENSG00000158985	G	A	0.37419	0.349784	0.00604216
CD	8	p11.21	42493658	rs6988165	C	G	-0.0676	0.0123	3.89e-08	0.3986	Naive/Immature B Cell	rs6988165	HOOK3	ENSG00000168172	C	G	0.43419	0.418694	0.0166593
CD	8	p11.21	42493658	rs6988165	C	G	-0.0676	0.0123	3.89e-08	0.3986	Naive/Immature B Cell	rs6988165	SMIM19	ENSG00000176209	C	G	0.43419	0.418694	8.22342e-09
UC	11	q14.1	78560568	rs6592792	A	C	0.0737	0.0124	2.79e-09	0.8111	Naive/Immature B Cell	rs6592792	RP11-452H21.4	ENSG00000251323	A	C	0.8425	0.813782	0.00052005
UC	12	q15	68110812	rs1558744	A	G	0.1244	0.0099	3.26e-36	0.4026	Naive/Immature B Cell	rs1558744	IFNG-AS1	ENSG00000255733	G	A	0.39845	0.388204	0.0392565
IBD	12	q15	68110812	rs1558744	A	G	0.0941	0.0082	1.75e-30	0.4026	Naive/Immature B Cell	rs1558744	IFNG-AS1	ENSG00000255733	G	A	0.39845	0.388204	0.0392565
IBD	14	q22.1	52401018	rs2859837	T	C	-0.0503	0.0091	3.25e-08	0.2654	Naive/Immature B Cell	rs2859837	RP11-841O20.2	ENSG00000258757	C	T	0.28895	0.271127	0.0460898
IBD	14	q32.2	96172529	rs56071894	A	C	0.0681	0.0105	8.83e-11	0.1859	Naive/Immature B Cell	rs56071894	GLRX5	ENSG00000182512	C	A	0.15441	0.178873	0.0163979
IBD	14	q32.2	96172529	rs56071894	A	C	0.0681	0.0105	8.83e-11	0.1859	Naive/Immature B Cell	rs56071894	TCL1B	ENSG00000213231	C	A	0.15441	0.178873	0.0454422
CD	14	q32.32	103487329	rs55859054	A	T	-0.0712	0.0129	3.4e-08	0.161	Naive/Immature B Cell	rs55859054	PPP1R13B	ENSG00000088808	T	A	0.34607	0.365738	0.0206609
CD	14	q32.32	103487329	rs55859054	A	T	-0.0712	0.0129	3.4e-08	0.161	Naive/Immature B Cell	rs55859054	RP11-894P9.1	ENSG00000246451	T	A	0.34607	0.365738	0.0444472
CD	14	q32.32	103487329	rs55859054	A	T	-0.0712	0.0129	3.4e-08	0.161	Naive/Immature B Cell	rs55859054	TECPR2	ENSG00000196663	T	A	0.34607	0.365738	0.0234318
CD	15	q24.3	77532779	rs16968895	A	G	0.0695	0.0125	2.7e-08	0.2545	Naive/Immature B Cell	rs16968895	PSTPIP1	ENSG00000140368	A	G	0.40002	0.374654	0.0097007
CD	15	q24.3	77532779	rs16968895	A	G	0.0695	0.0125	2.7e-08	0.2545	Naive/Immature B Cell	rs16968895	TSPAN3	ENSG00000140391	A	G	0.40002	0.374654	9.52055e-10
UC	16	q22.1	67646903	rs117556162	A	G	0.1226	0.0218	1.87e-08	0.03777	Naive/Immature B Cell	rs117556162	PLA2G15	ENSG00000103066	G	A	0.05088	0.0394364	0.0428013
UC	16	q22.1	67646903	rs117556162	A	G	0.1226	0.0218	1.87e-08	0.03777	Naive/Immature B Cell	rs117556162	SLC7A6	ENSG00000103064	G	A	0.05088	0.0394364	0.0414943
UC	16	q22.1	67646903	rs117556162	A	G	0.1226	0.0218	1.87e-08	0.03777	Naive/Immature B Cell	rs117556162	THAP11	ENSG00000168286	G	A	0.05088	0.0394364	0.017127
UC	16	q23.2	80607068	rs7195620	A	G	0.0615	0.011	2.26e-08	0.3101	Naive/Immature B Cell	rs7195620	GCSH	ENSG00000140905	G	A	0.31195	0.300785	0.0176937
IBD	16	q23.2	80607068	rs7195620	A	G	0.0525	0.0091	7.96e-09	0.3101	Naive/Immature B Cell	rs7195620	GCSH	ENSG00000140905	G	A	0.31195	0.300785	0.0176937
UC	17	q21.32	47441217	rs62076510	T	G	-0.0772	0.0136	1.38e-08	0.1581	Naive/Immature B Cell	rs62076510	EFCAB13	ENSG00000178852	T	G	0.16633	0.165491	0.0267776
IBD	17	q21.32	47441217	rs62076510	T	G	-0.0689	0.0112	7.66e-10	0.1581	Naive/Immature B Cell	rs62076510	EFCAB13	ENSG00000178852	T	G	0.16633	0.165491	0.0267776
UC	17	q21.32	47441217	rs62076510	T	G	-0.0772	0.0136	1.38e-08	0.1581	Naive/Immature B Cell	rs62076510	NPEPPS	ENSG00000141279	T	G	0.16633	0.165491	0.00202292
IBD	17	q21.32	47441217	rs62076510	T	G	-0.0689	0.0112	7.66e-10	0.1581	Naive/Immature B Cell	rs62076510	NPEPPS	ENSG00000141279	T	G	0.16633	0.165491	0.00202292
UC	17	q21.32	47441217	rs62076510	T	G	-0.0772	0.0136	1.38e-08	0.1581	Naive/Immature B Cell	rs62076510	TBKBP1	ENSG00000198933	T	G	0.16633	0.165491	0.0162438
IBD	17	q21.32	47441217	rs62076510	T	G	-0.0689	0.0112	7.66e-10	0.1581	Naive/Immature B Cell	rs62076510	TBKBP1	ENSG00000198933	T	G	0.16633	0.165491	0.0162438
IBD	17	q25.3	83073165	rs11654537	T	C	0.0519	0.0093	2.4e-08	0.7346	Naive/Immature B Cell	rs11654537	AC132872.2	ENSG00000268852	T	C	0.68545	0.717924	0.0337175
IBD	17	q25.3	83073165	rs11654537	T	C	0.0519	0.0093	2.4e-08	0.7346	Naive/Immature B Cell	rs11654537	RP13-638C3.4	ENSG00000261845	T	C	0.68545	0.717924	0.0297329
IBD	17	q25.3	83073165	rs11654537	T	C	0.0519	0.0093	2.4e-08	0.7346	Naive/Immature B Cell	rs11654537	SLC16A3	ENSG00000141526	T	C	0.68545	0.717924	0.0137777
UC	18	q21.1	49646539	rs72915967	T	C	-0.0649	0.0113	9.28e-09	0.2386	Naive/Immature B Cell	rs72915967	CXXC1	ENSG00000154832	T	C	0.22978	0.24284	0.0428884
IBD	18	q21.1	49646539	rs72915967	T	C	-0.0624	0.0093	1.95e-11	0.2386	Naive/Immature B Cell	rs72915967	CXXC1	ENSG00000154832	T	C	0.22978	0.24284	0.0428884
CD	19	p13.3	2477822	rs7354	A	C	0.0796	0.0137	6.24e-09	0.4831	Naive/Immature B Cell	rs7354	AC005306.3	ENSG00000267283	C	A	0.3959	0.385787	0.00716285
CD	19	p13.3	2477822	rs7354	A	C	0.0796	0.0137	6.24e-09	0.4831	Naive/Immature B Cell	rs7354	GADD45B	ENSG00000099860	C	A	0.3959	0.385787	0.0330307
CD	19	p13.3	2477822	rs7354	A	C	0.0796	0.0137	6.24e-09	0.4831	Naive/Immature B Cell	rs7354	JSRP1	ENSG00000167476	C	A	0.3959	0.385787	0.0248068
CD	19	p13.3	2477822	rs7354	A	C	0.0796	0.0137	6.24e-09	0.4831	Naive/Immature B Cell	rs7354	THOP1	ENSG00000172009	C	A	0.3959	0.385787	0.0147655
IBD	19	p13.11	17068979	rs2305754	A	G	0.0535	0.0089	1.84e-09	0.671	Naive/Immature B Cell	rs2305754	AP1M1	ENSG00000072958	G	A	0.70201	0.686156	0.045424
IBD	19	p13.11	17068979	rs2305754	A	G	0.0535	0.0089	1.84e-09	0.671	Naive/Immature B Cell	rs2305754	FCHO1	ENSG00000130475	G	A	0.70201	0.686156	0.0362789
CD	19	q13.2	40706707	rs2115239	A	G	-0.0756	0.0122	5.77e-10	0.1889	Naive/Immature B Cell	rs2115239	ITPKC	ENSG00000086544	G	A	0.48425	0.462396	0.0208967
IBD	19	q13.2	40706707	rs2115239	A	G	-0.0462	0.0081	1.17e-08	0.4483	Naive/Immature B Cell	rs2115239	ITPKC	ENSG00000086544	G	A	0.48425	0.462396	0.0208967
UC	19	q13.31	43648948	rs4760	A	G	-0.0772	0.0139	2.79e-08	0.1491	Naive/Immature B Cell	rs4760	ZNF45	ENSG00000124459	A	G	0.14711	0.133107	0.0408724
IBD	19	q13.32	45811636	rs7253302	A	C	-0.0472	0.0086	4.06e-08	0.3181	Naive/Immature B Cell	rs7253302	CCDC61	ENSG00000104983	A	C	0.34768	0.346504	0.0491777
IBD	19	q13.32	45811636	rs7253302	A	C	-0.0472	0.0086	4.06e-08	0.3181	Naive/Immature B Cell	rs7253302	SNRPD2	ENSG00000125743	A	C	0.34768	0.346504	0.0411422
IBD	19	q13.32	45811636	rs7253302	A	C	-0.0472	0.0086	4.06e-08	0.3181	Naive/Immature B Cell	rs7253302	VASP	ENSG00000125753	A	C	0.34768	0.346504	0.011294
IBD	22	q12.1	26642889	rs5761655	A	G	0.0498	0.0086	7.01e-09	0.3678	Naive/Immature B Cell	rs5761655	CTA-211A9.5	ENSG00000244625	A	G	0.35348	0.374161	0.0175529
UC	22	q13.2	43162920	rs6971	A	G	-0.0578	0.0106	4.96e-08	0.6581	Naive/Immature B Cell	rs6971	RRP7A	ENSG00000189306	A	G	0.69991	0.691146	0.00611902
UC	22	q13.2	43162920	rs6971	A	G	-0.0578	0.0106	4.96e-08	0.6581	Naive/Immature B Cell	rs6971	TSPO	ENSG00000100300	A	G	0.69991	0.691146	0.00233832
IBD	1	p36.31	6456955	rs3007413	T	C	0.0614	0.0112	4.2e-08	0.1581	CD4 Effector memory/TEMRA	rs3007413	TNFRSF25	ENSG00000215788	T	C	0.14805	0.178519	0.000385177
UC	1	q22	155192276	rs4072037	T	C	0.0585	0.0099	3.44e-09	0.1392	CD4 Effector memory/TEMRA	rs4072037	DAP3	ENSG00000132676	C	T	0.56136	0.542593	0.0459446
IBD	1	q22	155192276	rs4072037	T	C	0.0529	0.0082	1.11e-10	0.5477	CD4 Effector memory/TEMRA	rs4072037	DAP3	ENSG00000132676	C	T	0.56136	0.542593	0.0459446
UC	1	q22	155192276	rs4072037	T	C	0.0585	0.0099	3.44e-09	0.1392	CD4 Effector memory/TEMRA	rs4072037	FAM189B	ENSG00000160767	C	T	0.56136	0.542593	0.00792235
IBD	1	q22	155192276	rs4072037	T	C	0.0529	0.0082	1.11e-10	0.5477	CD4 Effector memory/TEMRA	rs4072037	FAM189B	ENSG00000160767	C	T	0.56136	0.542593	0.00792235
UC	1	q22	155192276	rs4072037	T	C	0.0585	0.0099	3.44e-09	0.1392	CD4 Effector memory/TEMRA	rs4072037	GBA	ENSG00000177628	C	T	0.56136	0.542593	0.00151596
IBD	1	q22	155192276	rs4072037	T	C	0.0529	0.0082	1.11e-10	0.5477	CD4 Effector memory/TEMRA	rs4072037	GBA	ENSG00000177628	C	T	0.56136	0.542593	0.00151596
UC	1	q22	155192276	rs4072037	T	C	0.0585	0.0099	3.44e-09	0.1392	CD4 Effector memory/TEMRA	rs4072037	THBS3	ENSG00000169231	C	T	0.56136	0.542593	0.0011814
IBD	1	q22	155192276	rs4072037	T	C	0.0529	0.0082	1.11e-10	0.5477	CD4 Effector memory/TEMRA	rs4072037	THBS3	ENSG00000169231	C	T	0.56136	0.542593	0.0011814
UC	1	q22	155192276	rs4072037	T	C	0.0585	0.0099	3.44e-09	0.1392	CD4 Effector memory/TEMRA	rs4072037	YY1AP1	ENSG00000163374	C	T	0.56136	0.542593	0.00022614
IBD	1	q22	155192276	rs4072037	T	C	0.0529	0.0082	1.11e-10	0.5477	CD4 Effector memory/TEMRA	rs4072037	YY1AP1	ENSG00000163374	C	T	0.56136	0.542593	0.00022614
CD	2	q13	111153117	rs6734942	T	C	-0.0743	0.0129	8.43e-09	0.4543	CD4 Effector memory/TEMRA	rs6734942	BUB1	ENSG00000169679	C	T	0.37239	0.36446	0.0114426
CD	2	q13	111153117	rs6734942	T	C	-0.0743	0.0129	8.43e-09	0.4543	CD4 Effector memory/TEMRA	rs6734942	RP11-803D5.4	ENSG00000270190	C	T	0.37239	0.36446	0.0427098
CD	2	q33.2	202622300	rs72926957	C	G	0.0744	0.0132	1.74e-08	0.3052	CD4 Effector memory/TEMRA	rs72926957	BMPR2	ENSG00000204217	G	C	0.29246	0.310748	0.00459434
IBD	2	q33.2	202622300	rs72926957	C	G	0.0512	0.0089	8.78e-09	0.3052	CD4 Effector memory/TEMRA	rs72926957	BMPR2	ENSG00000204217	G	C	0.29246	0.310748	0.00459434
CD	2	q33.2	202622300	rs72926957	C	G	0.0744	0.0132	1.74e-08	0.3052	CD4 Effector memory/TEMRA	rs72926957	ICA1L	ENSG00000163596	G	C	0.29246	0.310748	0.0143656
IBD	2	q33.2	202622300	rs72926957	C	G	0.0512	0.0089	8.78e-09	0.3052	CD4 Effector memory/TEMRA	rs72926957	ICA1L	ENSG00000163596	G	C	0.29246	0.310748	0.0143656
CD	2	q33.2	202623726	rs10189685	A	G	0.0749	0.0132	1.39e-08	0.3052	CD4 Effector memory/TEMRA	rs10189685	BMPR2	ENSG00000204217	G	A	0.29065	0.303834	0.00473395
IBD	2	q33.2	202623726	rs10189685	A	G	0.0492	0.0089	3.24e-08	0.3012	CD4 Effector memory/TEMRA	rs10189685	BMPR2	ENSG00000204217	G	A	0.29065	0.303834	0.00473395
CD	2	q33.2	202623726	rs10189685	A	G	0.0749	0.0132	1.39e-08	0.3052	CD4 Effector memory/TEMRA	rs10189685	ICA1L	ENSG00000163596	G	A	0.29065	0.303834	0.0216205
IBD	2	q33.2	202623726	rs10189685	A	G	0.0492	0.0089	3.24e-08	0.3012	CD4 Effector memory/TEMRA	rs10189685	ICA1L	ENSG00000163596	G	A	0.29065	0.303834	0.0216205
IBD	3	q29	196688484	rs75391517	C	G	0.0606	0.01	1.36e-09	0.2296	CD4 Effector memory/TEMRA	rs75391517	SLC51A	ENSG00000163959	G	C	0.23295	0.220065	0.00284542
UC	4	q24	102690688	rs227368	T	C	-0.0563	0.0098	9.2e-09	0.497	CD4 Effector memory/TEMRA	rs227368	BANK1	ENSG00000153064	C	T	0.48308	0.466415	0.0337756
UC	4	q24	102690688	rs227368	T	C	-0.0563	0.0098	9.2e-09	0.497	CD4 Effector memory/TEMRA	rs227368	MANBA	ENSG00000109323	C	T	0.48308	0.466415	2.33248e-05
UC	4	q24	102690688	rs227368	T	C	-0.0563	0.0098	9.2e-09	0.497	CD4 Effector memory/TEMRA	rs227368	UBE2D3	ENSG00000109332	C	T	0.48308	0.466415	0.00296468
IBD	5	q33.3	156953056	rs4704727	T	G	0.0482	0.0086	2.09e-08	0.669	CD4 Effector memory/TEMRA	rs4704727	ADAM19	ENSG00000135074	T	G	0.65581	0.666354	0.0425873
IBD	5	q33.3	156953056	rs4704727	T	G	0.0482	0.0086	2.09e-08	0.669	CD4 Effector memory/TEMRA	rs4704727	THG1L	ENSG00000113272	T	G	0.65581	0.666354	0.0333602
IBD	6	q21	109054915	rs11153158	T	C	0.0758	0.0126	1.79e-09	0.1292	CD4 Effector memory/TEMRA	rs11153158	MICAL1	ENSG00000135596	T	C	0.12393	0.115075	0.0144514
IBD	6	q21	109054915	rs11153158	T	C	0.0758	0.0126	1.79e-09	0.1292	CD4 Effector memory/TEMRA	rs11153158	SESN1	ENSG00000080546	T	C	0.12393	0.115075	2.33648e-05
IBD	6	q23.3	137698375	rs72976823	A	G	-0.0517	0.0093	2.71e-08	0.2883	CD4 Effector memory/TEMRA	rs72976823	MAP3K5	ENSG00000197442	G	A	0.24419	0.268263	0.00914575
CD	8	p11.21	42493658	rs6988165	C	G	-0.0676	0.0123	3.89e-08	0.3986	CD4 Effector memory/TEMRA	rs6988165	SMIM19	ENSG00000176209	C	G	0.43419	0.418694	2.76367e-06
UC	8	q21.13	80353593	rs1911715	A	G	0.0644	0.0104	5.93e-10	0.6451	CD4 Effector memory/TEMRA	rs1911715	ZBTB10	ENSG00000205189	G	A	0.64039	0.63457	0.0204216
UC	11	q14.1	78560568	rs6592792	A	C	0.0737	0.0124	2.79e-09	0.8111	CD4 Effector memory/TEMRA	rs6592792	KCTD21-AS1	ENSG00000246174	A	C	0.8425	0.813782	0.0398779
IBD	14	q22.1	52401018	rs2859837	T	C	-0.0503	0.0091	3.25e-08	0.2654	CD4 Effector memory/TEMRA	rs2859837	C14orf166	ENSG00000087302	C	T	0.28895	0.271127	0.0311913
IBD	14	q22.1	52401018	rs2859837	T	C	-0.0503	0.0091	3.25e-08	0.2654	CD4 Effector memory/TEMRA	rs2859837	TXNDC16	ENSG00000087301	C	T	0.28895	0.271127	0.000171566
CD	14	q32.32	103487329	rs55859054	A	T	-0.0712	0.0129	3.4e-08	0.161	CD4 Effector memory/TEMRA	rs55859054	APOPT1	ENSG00000256053	T	A	0.34607	0.365738	0.0132457
CD	15	q24.3	77532779	rs16968895	A	G	0.0695	0.0125	2.7e-08	0.2545	CD4 Effector memory/TEMRA	rs16968895	IREB2	ENSG00000136381	A	G	0.40002	0.374654	0.00710551
CD	15	q24.3	77532779	rs16968895	A	G	0.0695	0.0125	2.7e-08	0.2545	CD4 Effector memory/TEMRA	rs16968895	PSTPIP1	ENSG00000140368	A	G	0.40002	0.374654	3.29768e-06
UC	16	q22.1	67646903	rs117556162	A	G	0.1226	0.0218	1.87e-08	0.03777	CD4 Effector memory/TEMRA	rs117556162	C16orf86	ENSG00000159761	G	A	0.05088	0.0394364	0.0419164
UC	16	q22.1	67646903	rs117556162	A	G	0.1226	0.0218	1.87e-08	0.03777	CD4 Effector memory/TEMRA	rs117556162	PRMT7	ENSG00000132600	G	A	0.05088	0.0394364	0.00451928
UC	16	q22.1	67646903	rs117556162	A	G	0.1226	0.0218	1.87e-08	0.03777	CD4 Effector memory/TEMRA	rs117556162	PSKH1	ENSG00000159792	G	A	0.05088	0.0394364	0.0476558
UC	16	q22.1	67646903	rs117556162	A	G	0.1226	0.0218	1.87e-08	0.03777	CD4 Effector memory/TEMRA	rs117556162	ZFP90	ENSG00000184939	G	A	0.05088	0.0394364	0.0186287
UC	17	q21.32	47441217	rs62076510	T	G	-0.0772	0.0136	1.38e-08	0.1581	CD4 Effector memory/TEMRA	rs62076510	SKAP1	ENSG00000141293	T	G	0.16633	0.165491	0.00668691
IBD	17	q21.32	47441217	rs62076510	T	G	-0.0689	0.0112	7.66e-10	0.1581	CD4 Effector memory/TEMRA	rs62076510	SKAP1	ENSG00000141293	T	G	0.16633	0.165491	0.00668691
IBD	19	p13.11	17068979	rs2305754	A	G	0.0535	0.0089	1.84e-09	0.671	CD4 Effector memory/TEMRA	rs2305754	COLGALT1	ENSG00000130309	G	A	0.70201	0.686156	0.0441266
IBD	19	p13.11	17068979	rs2305754	A	G	0.0535	0.0089	1.84e-09	0.671	CD4 Effector memory/TEMRA	rs2305754	MYO9B	ENSG00000099331	G	A	0.70201	0.686156	0.0496511
IBD	19	p13.11	17068979	rs2305754	A	G	0.0535	0.0089	1.84e-09	0.671	CD4 Effector memory/TEMRA	rs2305754	NR2F6	ENSG00000160113	G	A	0.70201	0.686156	0.0118435
IBD	19	q13.32	45811636	rs7253302	A	C	-0.0472	0.0086	4.06e-08	0.3181	CD4 Effector memory/TEMRA	rs7253302	CLASRP	ENSG00000104859	A	C	0.34768	0.346504	0.0100908
IBD	19	q13.32	45811636	rs7253302	A	C	-0.0472	0.0086	4.06e-08	0.3181	CD4 Effector memory/TEMRA	rs7253302	CTB-129P6.4	ENSG00000267282	A	C	0.34768	0.346504	0.0166722
IBD	19	q13.32	45811636	rs7253302	A	C	-0.0472	0.0086	4.06e-08	0.3181	CD4 Effector memory/TEMRA	rs7253302	DMWD	ENSG00000185800	A	C	0.34768	0.346504	0.0088364
IBD	19	q13.32	45811636	rs7253302	A	C	-0.0472	0.0086	4.06e-08	0.3181	CD4 Effector memory/TEMRA	rs7253302	FBXO46	ENSG00000177051	A	C	0.34768	0.346504	0.00519306
IBD	19	q13.32	45811636	rs7253302	A	C	-0.0472	0.0086	4.06e-08	0.3181	CD4 Effector memory/TEMRA	rs7253302	MYPOP	ENSG00000176182	A	C	0.34768	0.346504	0.0136836
CD	2	q33.2	202622300	rs72926957	C	G	0.0744	0.0132	1.74e-08	0.3052	CD4 SOX4 T cell	rs72926957	NOP58	ENSG00000055044	G	C	0.29246	0.310748	0.0432842
IBD	2	q33.2	202622300	rs72926957	C	G	0.0512	0.0089	8.78e-09	0.3052	CD4 SOX4 T cell	rs72926957	NOP58	ENSG00000055044	G	C	0.29246	0.310748	0.0432842
CD	2	q33.2	202622300	rs72926957	C	G	0.0744	0.0132	1.74e-08	0.3052	CD4 SOX4 T cell	rs72926957	SUMO1	ENSG00000116030	G	C	0.29246	0.310748	0.0454492
IBD	2	q33.2	202622300	rs72926957	C	G	0.0512	0.0089	8.78e-09	0.3052	CD4 SOX4 T cell	rs72926957	SUMO1	ENSG00000116030	G	C	0.29246	0.310748	0.0454492
CD	2	q33.2	202623726	rs10189685	A	G	0.0749	0.0132	1.39e-08	0.3052	CD4 SOX4 T cell	rs10189685	NOP58	ENSG00000055044	G	A	0.29065	0.303834	0.0485071
IBD	2	q33.2	202623726	rs10189685	A	G	0.0492	0.0089	3.24e-08	0.3012	CD4 SOX4 T cell	rs10189685	NOP58	ENSG00000055044	G	A	0.29065	0.303834	0.0485071
CD	2	q33.2	202623726	rs10189685	A	G	0.0749	0.0132	1.39e-08	0.3052	CD4 SOX4 T cell	rs10189685	SUMO1	ENSG00000116030	G	A	0.29065	0.303834	0.0434762
IBD	2	q33.2	202623726	rs10189685	A	G	0.0492	0.0089	3.24e-08	0.3012	CD4 SOX4 T cell	rs10189685	SUMO1	ENSG00000116030	G	A	0.29065	0.303834	0.0434762
IBD	4	q22.1	89015925	rs2869974	T	C	-0.0603	0.0106	1.28e-08	0.1978	CD4 SOX4 T cell	rs2869974	PPM1K	ENSG00000163644	C	T	0.16586	0.171589	0.0251344
CD	5	q23.3	131087866	rs4705885	A	G	0.1315	0.0133	4.73e-23	0.4722	CD4 SOX4 T cell	rs4705885	LYRM7	ENSG00000186687	G	A	0.37419	0.349784	0.00338698
UC	5	q23.3	131087866	rs4705885	A	G	0.0686	0.0108	2.13e-10	0.3141	CD4 SOX4 T cell	rs4705885	LYRM7	ENSG00000186687	G	A	0.37419	0.349784	0.00338698
IBD	5	q23.3	131087866	rs4705885	A	G	0.0921	0.0089	4.26e-25	0.3141	CD4 SOX4 T cell	rs4705885	LYRM7	ENSG00000186687	G	A	0.37419	0.349784	0.00338698
IBD	6	q21	109054915	rs11153158	T	C	0.0758	0.0126	1.79e-09	0.1292	CD4 SOX4 T cell	rs11153158	AK9	ENSG00000155085	T	C	0.12393	0.115075	0.0173449
IBD	6	q21	109054915	rs11153158	T	C	0.0758	0.0126	1.79e-09	0.1292	CD4 SOX4 T cell	rs11153158	CD164	ENSG00000135535	T	C	0.12393	0.115075	0.00165894
UC	12	q15	68110812	rs1558744	A	G	0.1244	0.0099	3.26e-36	0.4026	CD4 SOX4 T cell	rs1558744	MDM1	ENSG00000111554	G	A	0.39845	0.388204	0.019895
IBD	12	q15	68110812	rs1558744	A	G	0.0941	0.0082	1.75e-30	0.4026	CD4 SOX4 T cell	rs1558744	MDM1	ENSG00000111554	G	A	0.39845	0.388204	0.019895
CD	14	q32.32	103487329	rs55859054	A	T	-0.0712	0.0129	3.4e-08	0.161	CD4 SOX4 T cell	rs55859054	APOPT1	ENSG00000256053	T	A	0.34607	0.365738	0.0182883
CD	14	q32.32	103487329	rs55859054	A	T	-0.0712	0.0129	3.4e-08	0.161	CD4 SOX4 T cell	rs55859054	BAG5	ENSG00000166170	T	A	0.34607	0.365738	0.0339901
CD	14	q32.32	103487329	rs55859054	A	T	-0.0712	0.0129	3.4e-08	0.161	CD4 SOX4 T cell	rs55859054	EIF5	ENSG00000100664	T	A	0.34607	0.365738	0.0334828
CD	14	q32.32	103487329	rs55859054	A	T	-0.0712	0.0129	3.4e-08	0.161	CD4 SOX4 T cell	rs55859054	TRAF3	ENSG00000131323	T	A	0.34607	0.365738	0.0133201
UC	16	q22.1	67646903	rs117556162	A	G	0.1226	0.0218	1.87e-08	0.03777	CD4 SOX4 T cell	rs117556162	NAE1	ENSG00000159593	G	A	0.05088	0.0394364	0.0131724
IBD	17	q25.3	83073165	rs11654537	T	C	0.0519	0.0093	2.4e-08	0.7346	CD4 SOX4 T cell	rs11654537	CD7	ENSG00000173762	T	C	0.68545	0.717924	0.00309263
IBD	17	q25.3	83073165	rs11654537	T	C	0.0519	0.0093	2.4e-08	0.7346	CD4 SOX4 T cell	rs11654537	NARF	ENSG00000141562	T	C	0.68545	0.717924	0.031525
CD	19	p13.3	2477822	rs7354	A	C	0.0796	0.0137	6.24e-09	0.4831	CD4 SOX4 T cell	rs7354	ABHD17A	ENSG00000129968	C	A	0.3959	0.385787	0.0262571
IBD	19	p13.11	17068979	rs2305754	A	G	0.0535	0.0089	1.84e-09	0.671	CD4 SOX4 T cell	rs2305754	BST2	ENSG00000130303	G	A	0.70201	0.686156	0.0471859
IBD	19	p13.11	17068979	rs2305754	A	G	0.0535	0.0089	1.84e-09	0.671	CD4 SOX4 T cell	rs2305754	CCDC124	ENSG00000007080	G	A	0.70201	0.686156	0.0442709
UC	22	q13.2	43162920	rs6971	A	G	-0.0578	0.0106	4.96e-08	0.6581	CD4 SOX4 T cell	rs6971	CYB5R3	ENSG00000100243	A	G	0.69991	0.691146	0.0410127
UC	22	q13.2	43162920	rs6971	A	G	-0.0578	0.0106	4.96e-08	0.6581	CD4 SOX4 T cell	rs6971	POLDIP3	ENSG00000100227	A	G	0.69991	0.691146	0.0494629
UC	22	q13.2	43162920	rs6971	A	G	-0.0578	0.0106	4.96e-08	0.6581	CD4 SOX4 T cell	rs6971	SAMM50	ENSG00000100347	A	G	0.69991	0.691146	0.0271828
IBD	1	p36.31	6456955	rs3007413	T	C	0.0614	0.0112	4.2e-08	0.1581	CD4 Naive/Central memory T cell	rs3007413	ESPN	ENSG00000187017	T	C	0.14805	0.178519	0.0336342
IBD	1	p36.31	6456955	rs3007413	T	C	0.0614	0.0112	4.2e-08	0.1581	CD4 Naive/Central memory T cell	rs3007413	TNFRSF25	ENSG00000215788	T	C	0.14805	0.178519	0.000158792
UC	1	q22	155192276	rs4072037	T	C	0.0585	0.0099	3.44e-09	0.1392	CD4 Naive/Central memory T cell	rs4072037	DAP3	ENSG00000132676	C	T	0.56136	0.542593	0.0123079
IBD	1	q22	155192276	rs4072037	T	C	0.0529	0.0082	1.11e-10	0.5477	CD4 Naive/Central memory T cell	rs4072037	DAP3	ENSG00000132676	C	T	0.56136	0.542593	0.0123079
UC	1	q22	155192276	rs4072037	T	C	0.0585	0.0099	3.44e-09	0.1392	CD4 Naive/Central memory T cell	rs4072037	GBA	ENSG00000177628	C	T	0.56136	0.542593	2.23409e-08
IBD	1	q22	155192276	rs4072037	T	C	0.0529	0.0082	1.11e-10	0.5477	CD4 Naive/Central memory T cell	rs4072037	GBA	ENSG00000177628	C	T	0.56136	0.542593	2.23409e-08
UC	1	q22	155192276	rs4072037	T	C	0.0585	0.0099	3.44e-09	0.1392	CD4 Naive/Central memory T cell	rs4072037	KRTCAP2	ENSG00000163463	C	T	0.56136	0.542593	0.00501431
IBD	1	q22	155192276	rs4072037	T	C	0.0529	0.0082	1.11e-10	0.5477	CD4 Naive/Central memory T cell	rs4072037	KRTCAP2	ENSG00000163463	C	T	0.56136	0.542593	0.00501431
UC	1	q22	155192276	rs4072037	T	C	0.0585	0.0099	3.44e-09	0.1392	CD4 Naive/Central memory T cell	rs4072037	RP11-336K24.12	ENSG00000273002	C	T	0.56136	0.542593	0.0167816
IBD	1	q22	155192276	rs4072037	T	C	0.0529	0.0082	1.11e-10	0.5477	CD4 Naive/Central memory T cell	rs4072037	RP11-336K24.12	ENSG00000273002	C	T	0.56136	0.542593	0.0167816
UC	1	q22	155192276	rs4072037	T	C	0.0585	0.0099	3.44e-09	0.1392	CD4 Naive/Central memory T cell	rs4072037	SCAMP3	ENSG00000116521	C	T	0.56136	0.542593	2.70701e-10
IBD	1	q22	155192276	rs4072037	T	C	0.0529	0.0082	1.11e-10	0.5477	CD4 Naive/Central memory T cell	rs4072037	SCAMP3	ENSG00000116521	C	T	0.56136	0.542593	2.70701e-10
UC	1	q22	155192276	rs4072037	T	C	0.0585	0.0099	3.44e-09	0.1392	CD4 Naive/Central memory T cell	rs4072037	SEMA4A	ENSG00000196189	C	T	0.56136	0.542593	0.031275
IBD	1	q22	155192276	rs4072037	T	C	0.0529	0.0082	1.11e-10	0.5477	CD4 Naive/Central memory T cell	rs4072037	SEMA4A	ENSG00000196189	C	T	0.56136	0.542593	0.031275
UC	1	q22	155192276	rs4072037	T	C	0.0585	0.0099	3.44e-09	0.1392	CD4 Naive/Central memory T cell	rs4072037	SHC1	ENSG00000160691	C	T	0.56136	0.542593	0.0340779
IBD	1	q22	155192276	rs4072037	T	C	0.0529	0.0082	1.11e-10	0.5477	CD4 Naive/Central memory T cell	rs4072037	SHC1	ENSG00000160691	C	T	0.56136	0.542593	0.0340779
UC	1	q22	155192276	rs4072037	T	C	0.0585	0.0099	3.44e-09	0.1392	CD4 Naive/Central memory T cell	rs4072037	THBS3	ENSG00000169231	C	T	0.56136	0.542593	0.00088247
IBD	1	q22	155192276	rs4072037	T	C	0.0529	0.0082	1.11e-10	0.5477	CD4 Naive/Central memory T cell	rs4072037	THBS3	ENSG00000169231	C	T	0.56136	0.542593	0.00088247
UC	1	q24.2	169758741	rs4265482	T	C	-0.0647	0.0111	5.58e-09	0.4404	CD4 Naive/Central memory T cell	rs4265482	METTL18	ENSG00000171806	T	C	0.22372	0.265907	0.000796265
IBD	1	q24.2	169758741	rs4265482	T	C	-0.0579	0.0092	3.1e-10	0.2843	CD4 Naive/Central memory T cell	rs4265482	METTL18	ENSG00000171806	T	C	0.22372	0.265907	0.000796265
CD	2	q33.2	202622300	rs72926957	C	G	0.0744	0.0132	1.74e-08	0.3052	CD4 Naive/Central memory T cell	rs72926957	FAM117B	ENSG00000138439	G	C	0.29246	0.310748	8.04632e-05
IBD	2	q33.2	202622300	rs72926957	C	G	0.0512	0.0089	8.78e-09	0.3052	CD4 Naive/Central memory T cell	rs72926957	FAM117B	ENSG00000138439	G	C	0.29246	0.310748	8.04632e-05
CD	2	q33.2	202622300	rs72926957	C	G	0.0744	0.0132	1.74e-08	0.3052	CD4 Naive/Central memory T cell	rs72926957	ICA1L	ENSG00000163596	G	C	0.29246	0.310748	2.99004e-08
IBD	2	q33.2	202622300	rs72926957	C	G	0.0512	0.0089	8.78e-09	0.3052	CD4 Naive/Central memory T cell	rs72926957	ICA1L	ENSG00000163596	G	C	0.29246	0.310748	2.99004e-08
CD	2	q33.2	202622300	rs72926957	C	G	0.0744	0.0132	1.74e-08	0.3052	CD4 Naive/Central memory T cell	rs72926957	RP11-686O6.2	ENSG00000273456	G	C	0.29246	0.310748	0.0414501
IBD	2	q33.2	202622300	rs72926957	C	G	0.0512	0.0089	8.78e-09	0.3052	CD4 Naive/Central memory T cell	rs72926957	RP11-686O6.2	ENSG00000273456	G	C	0.29246	0.310748	0.0414501
CD	2	q33.2	202623726	rs10189685	A	G	0.0749	0.0132	1.39e-08	0.3052	CD4 Naive/Central memory T cell	rs10189685	FAM117B	ENSG00000138439	G	A	0.29065	0.303834	3.6002e-05
IBD	2	q33.2	202623726	rs10189685	A	G	0.0492	0.0089	3.24e-08	0.3012	CD4 Naive/Central memory T cell	rs10189685	FAM117B	ENSG00000138439	G	A	0.29065	0.303834	3.6002e-05
CD	2	q33.2	202623726	rs10189685	A	G	0.0749	0.0132	1.39e-08	0.3052	CD4 Naive/Central memory T cell	rs10189685	ICA1L	ENSG00000163596	G	A	0.29065	0.303834	2.00216e-08
IBD	2	q33.2	202623726	rs10189685	A	G	0.0492	0.0089	3.24e-08	0.3012	CD4 Naive/Central memory T cell	rs10189685	ICA1L	ENSG00000163596	G	A	0.29065	0.303834	2.00216e-08
IBD	2	q37.3	236679892	rs2720102	A	G	-0.0582	0.0106	4.01e-08	0.173	CD4 Naive/Central memory T cell	rs2720102	AC105760.2	ENSG00000227252	A	G	0.15124	0.191146	0.0391669
IBD	3	q29	196688484	rs75391517	C	G	0.0606	0.01	1.36e-09	0.2296	CD4 Naive/Central memory T cell	rs75391517	PAK2	ENSG00000180370	G	C	0.23295	0.220065	0.00576941
IBD	3	q29	196688484	rs75391517	C	G	0.0606	0.01	1.36e-09	0.2296	CD4 Naive/Central memory T cell	rs75391517	WDR53	ENSG00000185798	G	C	0.23295	0.220065	0.0381561
IBD	4	q22.1	89015925	rs2869974	T	C	-0.0603	0.0106	1.28e-08	0.1978	CD4 Naive/Central memory T cell	rs2869974	FAM13A	ENSG00000138640	C	T	0.16586	0.171589	0.000525111
UC	4	q24	102690688	rs227368	T	C	-0.0563	0.0098	9.2e-09	0.497	CD4 Naive/Central memory T cell	rs227368	BDH2	ENSG00000164039	C	T	0.48308	0.466415	0.000680574
UC	4	q24	102690688	rs227368	T	C	-0.0563	0.0098	9.2e-09	0.497	CD4 Naive/Central memory T cell	rs227368	MANBA	ENSG00000109323	C	T	0.48308	0.466415	1.2427e-43
UC	4	q24	102690688	rs227368	T	C	-0.0563	0.0098	9.2e-09	0.497	CD4 Naive/Central memory T cell	rs227368	UBE2D3	ENSG00000109332	C	T	0.48308	0.466415	1.25957e-05
CD	5	q23.3	131087866	rs4705885	A	G	0.1315	0.0133	4.73e-23	0.4722	CD4 Naive/Central memory T cell	rs4705885	CDC42SE2	ENSG00000158985	G	A	0.37419	0.349784	0.0122557
UC	5	q23.3	131087866	rs4705885	A	G	0.0686	0.0108	2.13e-10	0.3141	CD4 Naive/Central memory T cell	rs4705885	CDC42SE2	ENSG00000158985	G	A	0.37419	0.349784	0.0122557
IBD	5	q23.3	131087866	rs4705885	A	G	0.0921	0.0089	4.26e-25	0.3141	CD4 Naive/Central memory T cell	rs4705885	CDC42SE2	ENSG00000158985	G	A	0.37419	0.349784	0.0122557
CD	5	q23.3	131087866	rs4705885	A	G	0.1315	0.0133	4.73e-23	0.4722	CD4 Naive/Central memory T cell	rs4705885	RAPGEF6	ENSG00000158987	G	A	0.37419	0.349784	0.000895523
UC	5	q23.3	131087866	rs4705885	A	G	0.0686	0.0108	2.13e-10	0.3141	CD4 Naive/Central memory T cell	rs4705885	RAPGEF6	ENSG00000158987	G	A	0.37419	0.349784	0.000895523
IBD	5	q23.3	131087866	rs4705885	A	G	0.0921	0.0089	4.26e-25	0.3141	CD4 Naive/Central memory T cell	rs4705885	RAPGEF6	ENSG00000158987	G	A	0.37419	0.349784	0.000895523
IBD	5	q33.3	156953056	rs4704727	T	G	0.0482	0.0086	2.09e-08	0.669	CD4 Naive/Central memory T cell	rs4704727	LSM11	ENSG00000155858	T	G	0.65581	0.666354	0.0158293
IBD	6	q21	109054915	rs11153158	T	C	0.0758	0.0126	1.79e-09	0.1292	CD4 Naive/Central memory T cell	rs11153158	FOXO3	ENSG00000118689	T	C	0.12393	0.115075	0.0155316
IBD	6	q21	109054915	rs11153158	T	C	0.0758	0.0126	1.79e-09	0.1292	CD4 Naive/Central memory T cell	rs11153158	MICAL1	ENSG00000135596	T	C	0.12393	0.115075	0.00162711
IBD	6	q21	109054915	rs11153158	T	C	0.0758	0.0126	1.79e-09	0.1292	CD4 Naive/Central memory T cell	rs11153158	SESN1	ENSG00000080546	T	C	0.12393	0.115075	5.62112e-50
CD	8	p11.21	42493658	rs6988165	C	G	-0.0676	0.0123	3.89e-08	0.3986	CD4 Naive/Central memory T cell	rs6988165	AP3M2	ENSG00000070718	C	G	0.43419	0.418694	0.0345699
CD	8	p11.21	42493658	rs6988165	C	G	-0.0676	0.0123	3.89e-08	0.3986	CD4 Naive/Central memory T cell	rs6988165	HOOK3	ENSG00000168172	C	G	0.43419	0.418694	0.0445116
CD	8	p11.21	42493658	rs6988165	C	G	-0.0676	0.0123	3.89e-08	0.3986	CD4 Naive/Central memory T cell	rs6988165	KAT6A	ENSG00000083168	C	G	0.43419	0.418694	0.0155598
CD	8	p11.21	42493658	rs6988165	C	G	-0.0676	0.0123	3.89e-08	0.3986	CD4 Naive/Central memory T cell	rs6988165	RP11-503E24.2	ENSG00000254165	C	G	0.43419	0.418694	0.0113274
CD	8	p11.21	42493658	rs6988165	C	G	-0.0676	0.0123	3.89e-08	0.3986	CD4 Naive/Central memory T cell	rs6988165	SMIM19	ENSG00000176209	C	G	0.43419	0.418694	1.02765e-22
CD	8	p11.21	42493658	rs6988165	C	G	-0.0676	0.0123	3.89e-08	0.3986	CD4 Naive/Central memory T cell	rs6988165	THAP1	ENSG00000131931	C	G	0.43419	0.418694	0.038767
UC	11	q14.1	78560568	rs6592792	A	C	0.0737	0.0124	2.79e-09	0.8111	CD4 Naive/Central memory T cell	rs6592792	GAB2	ENSG00000033327	A	C	0.8425	0.813782	0.0362436
UC	11	q14.1	78560568	rs6592792	A	C	0.0737	0.0124	2.79e-09	0.8111	CD4 Naive/Central memory T cell	rs6592792	KCTD21-AS1	ENSG00000246174	A	C	0.8425	0.813782	0.0149319
UC	11	q14.1	78560568	rs6592792	A	C	0.0737	0.0124	2.79e-09	0.8111	CD4 Naive/Central memory T cell	rs6592792	NARS2	ENSG00000137513	A	C	0.8425	0.813782	0.00300129
UC	12	q15	68110812	rs1558744	A	G	0.1244	0.0099	3.26e-36	0.4026	CD4 Naive/Central memory T cell	rs1558744	NUP107	ENSG00000111581	G	A	0.39845	0.388204	0.0023335
IBD	12	q15	68110812	rs1558744	A	G	0.0941	0.0082	1.75e-30	0.4026	CD4 Naive/Central memory T cell	rs1558744	NUP107	ENSG00000111581	G	A	0.39845	0.388204	0.0023335
UC	12	q15	68110812	rs1558744	A	G	0.1244	0.0099	3.26e-36	0.4026	CD4 Naive/Central memory T cell	rs1558744	RAP1B	ENSG00000127314	G	A	0.39845	0.388204	0.0322839
IBD	12	q15	68110812	rs1558744	A	G	0.0941	0.0082	1.75e-30	0.4026	CD4 Naive/Central memory T cell	rs1558744	RAP1B	ENSG00000127314	G	A	0.39845	0.388204	0.0322839
UC	12	q15	68110812	rs1558744	A	G	0.1244	0.0099	3.26e-36	0.4026	CD4 Naive/Central memory T cell	rs1558744	RP11-611O2.1	ENSG00000256325	G	A	0.39845	0.388204	0.00505959
IBD	12	q15	68110812	rs1558744	A	G	0.0941	0.0082	1.75e-30	0.4026	CD4 Naive/Central memory T cell	rs1558744	RP11-611O2.1	ENSG00000256325	G	A	0.39845	0.388204	0.00505959
IBD	14	q22.1	52401018	rs2859837	T	C	-0.0503	0.0091	3.25e-08	0.2654	CD4 Naive/Central memory T cell	rs2859837	AL163953.3	ENSG00000237356	C	T	0.28895	0.271127	0.039176
IBD	14	q22.1	52401018	rs2859837	T	C	-0.0503	0.0091	3.25e-08	0.2654	CD4 Naive/Central memory T cell	rs2859837	RP11-841O20.2	ENSG00000258757	C	T	0.28895	0.271127	0.00778352
IBD	14	q32.2	96172529	rs56071894	A	C	0.0681	0.0105	8.83e-11	0.1859	CD4 Naive/Central memory T cell	rs56071894	GLRX5	ENSG00000182512	C	A	0.15441	0.178873	0.0285322
IBD	14	q32.2	96172529	rs56071894	A	C	0.0681	0.0105	8.83e-11	0.1859	CD4 Naive/Central memory T cell	rs56071894	LINC00618	ENSG00000225163	C	A	0.15441	0.178873	0.0149147
CD	14	q32.32	103487329	rs55859054	A	T	-0.0712	0.0129	3.4e-08	0.161	CD4 Naive/Central memory T cell	rs55859054	APOPT1	ENSG00000256053	T	A	0.34607	0.365738	0.00101483
CD	14	q32.32	103487329	rs55859054	A	T	-0.0712	0.0129	3.4e-08	0.161	CD4 Naive/Central memory T cell	rs55859054	BAG5	ENSG00000166170	T	A	0.34607	0.365738	0.0127588
CD	14	q32.32	103487329	rs55859054	A	T	-0.0712	0.0129	3.4e-08	0.161	CD4 Naive/Central memory T cell	rs55859054	CKB	ENSG00000166165	T	A	0.34607	0.365738	1.39226e-07
CD	14	q32.32	103487329	rs55859054	A	T	-0.0712	0.0129	3.4e-08	0.161	CD4 Naive/Central memory T cell	rs55859054	KLC1	ENSG00000126214	T	A	0.34607	0.365738	8.01673e-05
CD	14	q32.32	103487329	rs55859054	A	T	-0.0712	0.0129	3.4e-08	0.161	CD4 Naive/Central memory T cell	rs55859054	MARK3	ENSG00000075413	T	A	0.34607	0.365738	0.00207974
CD	14	q32.32	103487329	rs55859054	A	T	-0.0712	0.0129	3.4e-08	0.161	CD4 Naive/Central memory T cell	rs55859054	RP11-894P9.1	ENSG00000246451	T	A	0.34607	0.365738	0.00908859
CD	15	q24.3	77532779	rs16968895	A	G	0.0695	0.0125	2.7e-08	0.2545	CD4 Naive/Central memory T cell	rs16968895	PSTPIP1	ENSG00000140368	A	G	0.40002	0.374654	1.13385e-11
CD	15	q24.3	77532779	rs16968895	A	G	0.0695	0.0125	2.7e-08	0.2545	CD4 Naive/Central memory T cell	rs16968895	RP11-797A18.4	ENSG00000260787	A	G	0.40002	0.374654	0.022825
CD	15	q24.3	77532779	rs16968895	A	G	0.0695	0.0125	2.7e-08	0.2545	CD4 Naive/Central memory T cell	rs16968895	TSPAN3	ENSG00000140391	A	G	0.40002	0.374654	0.0109712
UC	16	q22.1	67646903	rs117556162	A	G	0.1226	0.0218	1.87e-08	0.03777	CD4 Naive/Central memory T cell	rs117556162	ACD	ENSG00000102977	G	A	0.05088	0.0394364	0.045288
UC	16	q22.1	67646903	rs117556162	A	G	0.1226	0.0218	1.87e-08	0.03777	CD4 Naive/Central memory T cell	rs117556162	CBFB	ENSG00000067955	G	A	0.05088	0.0394364	0.0219996
UC	16	q22.1	67646903	rs117556162	A	G	0.1226	0.0218	1.87e-08	0.03777	CD4 Naive/Central memory T cell	rs117556162	SLC9A5	ENSG00000135740	G	A	0.05088	0.0394364	0.00874066
UC	17	q21.32	47441217	rs62076510	T	G	-0.0772	0.0136	1.38e-08	0.1581	CD4 Naive/Central memory T cell	rs62076510	CDC27	ENSG00000004897	T	G	0.16633	0.165491	0.0235776
IBD	17	q21.32	47441217	rs62076510	T	G	-0.0689	0.0112	7.66e-10	0.1581	CD4 Naive/Central memory T cell	rs62076510	CDC27	ENSG00000004897	T	G	0.16633	0.165491	0.0235776
UC	17	q21.32	47441217	rs62076510	T	G	-0.0772	0.0136	1.38e-08	0.1581	CD4 Naive/Central memory T cell	rs62076510	NFE2L1	ENSG00000082641	T	G	0.16633	0.165491	0.0168674
IBD	17	q21.32	47441217	rs62076510	T	G	-0.0689	0.0112	7.66e-10	0.1581	CD4 Naive/Central memory T cell	rs62076510	NFE2L1	ENSG00000082641	T	G	0.16633	0.165491	0.0168674
IBD	17	q25.3	83073165	rs11654537	T	C	0.0519	0.0093	2.4e-08	0.7346	CD4 Naive/Central memory T cell	rs11654537	B3GNTL1	ENSG00000175711	T	C	0.68545	0.717924	0.0370015
IBD	17	q25.3	83073165	rs11654537	T	C	0.0519	0.0093	2.4e-08	0.7346	CD4 Naive/Central memory T cell	rs11654537	CCDC57	ENSG00000176155	T	C	0.68545	0.717924	0.00527684
IBD	17	q25.3	83073165	rs11654537	T	C	0.0519	0.0093	2.4e-08	0.7346	CD4 Naive/Central memory T cell	rs11654537	TBCD	ENSG00000141556	T	C	0.68545	0.717924	0.000367194
CD	19	p13.3	2477822	rs7354	A	C	0.0796	0.0137	6.24e-09	0.4831	CD4 Naive/Central memory T cell	rs7354	ABHD17A	ENSG00000129968	C	A	0.3959	0.385787	0.000146382
CD	19	p13.3	2477822	rs7354	A	C	0.0796	0.0137	6.24e-09	0.4831	CD4 Naive/Central memory T cell	rs7354	ADAT3	ENSG00000213638	C	A	0.3959	0.385787	0.012909
CD	19	p13.3	2477822	rs7354	A	C	0.0796	0.0137	6.24e-09	0.4831	CD4 Naive/Central memory T cell	rs7354	ATP8B3	ENSG00000130270	C	A	0.3959	0.385787	0.0440558
CD	19	p13.3	2477822	rs7354	A	C	0.0796	0.0137	6.24e-09	0.4831	CD4 Naive/Central memory T cell	rs7354	IZUMO4	ENSG00000099840	C	A	0.3959	0.385787	0.0464392
IBD	19	p13.11	17068979	rs2305754	A	G	0.0535	0.0089	1.84e-09	0.671	CD4 Naive/Central memory T cell	rs2305754	CTC-429P9.1	ENSG00000269427	G	A	0.70201	0.686156	0.00703794
IBD	19	p13.11	17068979	rs2305754	A	G	0.0535	0.0089	1.84e-09	0.671	CD4 Naive/Central memory T cell	rs2305754	CTD-3222D19.7	ENSG00000269399	G	A	0.70201	0.686156	0.0163634
IBD	19	p13.11	17068979	rs2305754	A	G	0.0535	0.0089	1.84e-09	0.671	CD4 Naive/Central memory T cell	rs2305754	MRPL34	ENSG00000130312	G	A	0.70201	0.686156	0.0116732
IBD	19	p13.11	17068979	rs2305754	A	G	0.0535	0.0089	1.84e-09	0.671	CD4 Naive/Central memory T cell	rs2305754	RPL18A	ENSG00000105640	G	A	0.70201	0.686156	0.0359067
IBD	19	p13.11	17068979	rs2305754	A	G	0.0535	0.0089	1.84e-09	0.671	CD4 Naive/Central memory T cell	rs2305754	SLC5A5	ENSG00000105641	G	A	0.70201	0.686156	0.0372883
CD	19	q13.2	40706707	rs2115239	A	G	-0.0756	0.0122	5.77e-10	0.1889	CD4 Naive/Central memory T cell	rs2115239	C19orf54	ENSG00000188493	G	A	0.48425	0.462396	0.0155769
IBD	19	q13.2	40706707	rs2115239	A	G	-0.0462	0.0081	1.17e-08	0.4483	CD4 Naive/Central memory T cell	rs2115239	C19orf54	ENSG00000188493	G	A	0.48425	0.462396	0.0155769
CD	19	q13.2	40706707	rs2115239	A	G	-0.0756	0.0122	5.77e-10	0.1889	CD4 Naive/Central memory T cell	rs2115239	CCDC97	ENSG00000142039	G	A	0.48425	0.462396	0.00181773
IBD	19	q13.2	40706707	rs2115239	A	G	-0.0462	0.0081	1.17e-08	0.4483	CD4 Naive/Central memory T cell	rs2115239	CCDC97	ENSG00000142039	G	A	0.48425	0.462396	0.00181773
CD	19	q13.2	40706707	rs2115239	A	G	-0.0756	0.0122	5.77e-10	0.1889	CD4 Naive/Central memory T cell	rs2115239	CYP2F1	ENSG00000197446	G	A	0.48425	0.462396	0.00522453
IBD	19	q13.2	40706707	rs2115239	A	G	-0.0462	0.0081	1.17e-08	0.4483	CD4 Naive/Central memory T cell	rs2115239	CYP2F1	ENSG00000197446	G	A	0.48425	0.462396	0.00522453
UC	19	q13.31	43648948	rs4760	A	G	-0.0772	0.0139	2.79e-08	0.1491	CD4 Naive/Central memory T cell	rs4760	PHLDB3	ENSG00000176531	A	G	0.14711	0.133107	0.00186692
UC	19	q13.31	43648948	rs4760	A	G	-0.0772	0.0139	2.79e-08	0.1491	CD4 Naive/Central memory T cell	rs4760	ZNF155	ENSG00000204920	A	G	0.14711	0.133107	0.0223052
UC	19	q13.31	43648948	rs4760	A	G	-0.0772	0.0139	2.79e-08	0.1491	CD4 Naive/Central memory T cell	rs4760	ZNF180	ENSG00000167384	A	G	0.14711	0.133107	0.0422046
UC	19	q13.31	43648948	rs4760	A	G	-0.0772	0.0139	2.79e-08	0.1491	CD4 Naive/Central memory T cell	rs4760	ZNF230	ENSG00000159882	A	G	0.14711	0.133107	0.0308467
IBD	19	q13.32	45811636	rs7253302	A	C	-0.0472	0.0086	4.06e-08	0.3181	CD4 Naive/Central memory T cell	rs7253302	DMPK	ENSG00000104936	A	C	0.34768	0.346504	0.000969185
IBD	19	q13.32	45811636	rs7253302	A	C	-0.0472	0.0086	4.06e-08	0.3181	CD4 Naive/Central memory T cell	rs7253302	SNRPD2	ENSG00000125743	A	C	0.34768	0.346504	0.00167724
IBD	19	q13.32	45811636	rs7253302	A	C	-0.0472	0.0086	4.06e-08	0.3181	CD4 Naive/Central memory T cell	rs7253302	SYMPK	ENSG00000125755	A	C	0.34768	0.346504	0.0180157
IBD	22	q12.1	26642889	rs5761655	A	G	0.0498	0.0086	7.01e-09	0.3678	CD4 Naive/Central memory T cell	rs5761655	MIAT	ENSG00000225783	A	G	0.35348	0.374161	0.037209
UC	22	q13.2	43162920	rs6971	A	G	-0.0578	0.0106	4.96e-08	0.6581	CD4 Naive/Central memory T cell	rs6971	PACSIN2	ENSG00000100266	A	G	0.69991	0.691146	0.00998639
UC	22	q13.2	43162920	rs6971	A	G	-0.0578	0.0106	4.96e-08	0.6581	CD4 Naive/Central memory T cell	rs6971	TSPO	ENSG00000100300	A	G	0.69991	0.691146	0.000251091
IBD	1	p36.31	6456955	rs3007413	T	C	0.0614	0.0112	4.2e-08	0.1581	Natural Killer Recruiting Cell	rs3007413	DNAJC11	ENSG00000007923	T	C	0.14805	0.178519	0.0443814
IBD	1	p36.31	6456955	rs3007413	T	C	0.0614	0.0112	4.2e-08	0.1581	Natural Killer Recruiting Cell	rs3007413	NOL9	ENSG00000162408	T	C	0.14805	0.178519	0.0132574
UC	1	q22	155192276	rs4072037	T	C	0.0585	0.0099	3.44e-09	0.1392	Natural Killer Recruiting Cell	rs4072037	SHC1	ENSG00000160691	C	T	0.56136	0.542593	0.00692249
IBD	1	q22	155192276	rs4072037	T	C	0.0529	0.0082	1.11e-10	0.5477	Natural Killer Recruiting Cell	rs4072037	SHC1	ENSG00000160691	C	T	0.56136	0.542593	0.00692249
UC	1	q22	155192276	rs4072037	T	C	0.0585	0.0099	3.44e-09	0.1392	Natural Killer Recruiting Cell	rs4072037	TPM3	ENSG00000143549	C	T	0.56136	0.542593	0.0164275
IBD	1	q22	155192276	rs4072037	T	C	0.0529	0.0082	1.11e-10	0.5477	Natural Killer Recruiting Cell	rs4072037	TPM3	ENSG00000143549	C	T	0.56136	0.542593	0.0164275
UC	1	q22	155192276	rs4072037	T	C	0.0585	0.0099	3.44e-09	0.1392	Natural Killer Recruiting Cell	rs4072037	YY1AP1	ENSG00000163374	C	T	0.56136	0.542593	0.0328229
IBD	1	q22	155192276	rs4072037	T	C	0.0529	0.0082	1.11e-10	0.5477	Natural Killer Recruiting Cell	rs4072037	YY1AP1	ENSG00000163374	C	T	0.56136	0.542593	0.0328229
UC	1	q24.2	169758741	rs4265482	T	C	-0.0647	0.0111	5.58e-09	0.4404	Natural Killer Recruiting Cell	rs4265482	SCYL3	ENSG00000000457	T	C	0.22372	0.265907	0.024826
IBD	1	q24.2	169758741	rs4265482	T	C	-0.0579	0.0092	3.1e-10	0.2843	Natural Killer Recruiting Cell	rs4265482	SCYL3	ENSG00000000457	T	C	0.22372	0.265907	0.024826
CD	2	q33.2	202622300	rs72926957	C	G	0.0744	0.0132	1.74e-08	0.3052	Natural Killer Recruiting Cell	rs72926957	ICA1L	ENSG00000163596	G	C	0.29246	0.310748	0.00119111
IBD	2	q33.2	202622300	rs72926957	C	G	0.0512	0.0089	8.78e-09	0.3052	Natural Killer Recruiting Cell	rs72926957	ICA1L	ENSG00000163596	G	C	0.29246	0.310748	0.00119111
CD	2	q33.2	202622300	rs72926957	C	G	0.0744	0.0132	1.74e-08	0.3052	Natural Killer Recruiting Cell	rs72926957	NBEAL1	ENSG00000144426	G	C	0.29246	0.310748	0.0281981
IBD	2	q33.2	202622300	rs72926957	C	G	0.0512	0.0089	8.78e-09	0.3052	Natural Killer Recruiting Cell	rs72926957	NBEAL1	ENSG00000144426	G	C	0.29246	0.310748	0.0281981
CD	2	q33.2	202623726	rs10189685	A	G	0.0749	0.0132	1.39e-08	0.3052	Natural Killer Recruiting Cell	rs10189685	ICA1L	ENSG00000163596	G	A	0.29065	0.303834	0.00121037
IBD	2	q33.2	202623726	rs10189685	A	G	0.0492	0.0089	3.24e-08	0.3012	Natural Killer Recruiting Cell	rs10189685	ICA1L	ENSG00000163596	G	A	0.29065	0.303834	0.00121037
CD	2	q33.2	202623726	rs10189685	A	G	0.0749	0.0132	1.39e-08	0.3052	Natural Killer Recruiting Cell	rs10189685	NBEAL1	ENSG00000144426	G	A	0.29065	0.303834	0.0190456
IBD	2	q33.2	202623726	rs10189685	A	G	0.0492	0.0089	3.24e-08	0.3012	Natural Killer Recruiting Cell	rs10189685	NBEAL1	ENSG00000144426	G	A	0.29065	0.303834	0.0190456
CD	5	q23.3	131087866	rs4705885	A	G	0.1315	0.0133	4.73e-23	0.4722	Natural Killer Recruiting Cell	rs4705885	FNIP1	ENSG00000217128	G	A	0.37419	0.349784	0.0275503
UC	5	q23.3	131087866	rs4705885	A	G	0.0686	0.0108	2.13e-10	0.3141	Natural Killer Recruiting Cell	rs4705885	FNIP1	ENSG00000217128	G	A	0.37419	0.349784	0.0275503
IBD	5	q23.3	131087866	rs4705885	A	G	0.0921	0.0089	4.26e-25	0.3141	Natural Killer Recruiting Cell	rs4705885	FNIP1	ENSG00000217128	G	A	0.37419	0.349784	0.0275503
IBD	6	q21	109054915	rs11153158	T	C	0.0758	0.0126	1.79e-09	0.1292	Natural Killer Recruiting Cell	rs11153158	CD164	ENSG00000135535	T	C	0.12393	0.115075	0.0270868
IBD	6	q21	109054915	rs11153158	T	C	0.0758	0.0126	1.79e-09	0.1292	Natural Killer Recruiting Cell	rs11153158	OSTM1	ENSG00000081087	T	C	0.12393	0.115075	0.0390812
CD	8	p11.21	42493658	rs6988165	C	G	-0.0676	0.0123	3.89e-08	0.3986	Natural Killer Recruiting Cell	rs6988165	IKBKB	ENSG00000104365	C	G	0.43419	0.418694	0.0112419
CD	8	p11.21	42493658	rs6988165	C	G	-0.0676	0.0123	3.89e-08	0.3986	Natural Killer Recruiting Cell	rs6988165	SLC20A2	ENSG00000168575	C	G	0.43419	0.418694	0.023246
CD	8	p11.21	42493658	rs6988165	C	G	-0.0676	0.0123	3.89e-08	0.3986	Natural Killer Recruiting Cell	rs6988165	SMIM19	ENSG00000176209	C	G	0.43419	0.418694	0.0103616
UC	8	q21.13	80353593	rs1911715	A	G	0.0644	0.0104	5.93e-10	0.6451	Natural Killer Recruiting Cell	rs1911715	FABP5	ENSG00000164687	G	A	0.64039	0.63457	0.035317
IBD	11	p11.2	44593547	rs4755847	A	G	0.0468	0.0083	1.72e-08	0.4622	Natural Killer Recruiting Cell	rs4755847	EXT2	ENSG00000151348	A	G	0.49053	0.499831	0.00259125
CD	14	q32.32	103487329	rs55859054	A	T	-0.0712	0.0129	3.4e-08	0.161	Natural Killer Recruiting Cell	rs55859054	MARK3	ENSG00000075413	T	A	0.34607	0.365738	0.0264931
UC	16	q22.1	67646903	rs117556162	A	G	0.1226	0.0218	1.87e-08	0.03777	Natural Killer Recruiting Cell	rs117556162	TRADD	ENSG00000102871	G	A	0.05088	0.0394364	0.021205
CD	19	p13.3	2477822	rs7354	A	C	0.0796	0.0137	6.24e-09	0.4831	Natural Killer Recruiting Cell	rs7354	C19orf77	ENSG00000095932	C	A	0.3959	0.385787	0.017648
CD	19	p13.3	2477822	rs7354	A	C	0.0796	0.0137	6.24e-09	0.4831	Natural Killer Recruiting Cell	rs7354	DOT1L	ENSG00000104885	C	A	0.3959	0.385787	0.039611
IBD	19	p13.11	17068979	rs2305754	A	G	0.0535	0.0089	1.84e-09	0.671	Natural Killer Recruiting Cell	rs2305754	FAM32A	ENSG00000105058	G	A	0.70201	0.686156	0.0452622
IBD	19	p13.11	17068979	rs2305754	A	G	0.0535	0.0089	1.84e-09	0.671	Natural Killer Recruiting Cell	rs2305754	SLC27A1	ENSG00000130304	G	A	0.70201	0.686156	0.0011922
IBD	19	p13.11	17068979	rs2305754	A	G	0.0535	0.0089	1.84e-09	0.671	Natural Killer Recruiting Cell	rs2305754	SMIM7	ENSG00000214046	G	A	0.70201	0.686156	0.00223894
IBD	19	q13.32	45811636	rs7253302	A	C	-0.0472	0.0086	4.06e-08	0.3181	Natural Killer Recruiting Cell	rs7253302	FOSB	ENSG00000125740	A	C	0.34768	0.346504	0.00843953
IBD	19	q13.32	45811636	rs7253302	A	C	-0.0472	0.0086	4.06e-08	0.3181	Natural Killer Recruiting Cell	rs7253302	PPP5C	ENSG00000011485	A	C	0.34768	0.346504	0.00412079
IBD	22	q12.1	26642889	rs5761655	A	G	0.0498	0.0086	7.01e-09	0.3678	Natural Killer Recruiting Cell	rs5761655	TPST2	ENSG00000128294	A	G	0.35348	0.374161	0.0136174
UC	22	q13.2	43162920	rs6971	A	G	-0.0578	0.0106	4.96e-08	0.6581	Natural Killer Recruiting Cell	rs6971	ARFGAP3	ENSG00000242247	A	G	0.69991	0.691146	0.0426753
UC	22	q13.2	43162920	rs6971	A	G	-0.0578	0.0106	4.96e-08	0.6581	Natural Killer Recruiting Cell	rs6971	TSPO	ENSG00000100300	A	G	0.69991	0.691146	7.9502e-08
IBD	1	p36.31	6456955	rs3007413	T	C	0.0614	0.0112	4.2e-08	0.1581	CD8 Naive/Central memory T cell	rs3007413	ICMT	ENSG00000116237	T	C	0.14805	0.178519	0.0207135
IBD	1	p36.31	6456955	rs3007413	T	C	0.0614	0.0112	4.2e-08	0.1581	CD8 Naive/Central memory T cell	rs3007413	TNFRSF25	ENSG00000215788	T	C	0.14805	0.178519	0.00116774
UC	1	q22	155192276	rs4072037	T	C	0.0585	0.0099	3.44e-09	0.1392	CD8 Naive/Central memory T cell	rs4072037	ADAM15	ENSG00000143537	C	T	0.56136	0.542593	0.0167986
IBD	1	q22	155192276	rs4072037	T	C	0.0529	0.0082	1.11e-10	0.5477	CD8 Naive/Central memory T cell	rs4072037	ADAM15	ENSG00000143537	C	T	0.56136	0.542593	0.0167986
UC	1	q22	155192276	rs4072037	T	C	0.0585	0.0099	3.44e-09	0.1392	CD8 Naive/Central memory T cell	rs4072037	KIAA0907	ENSG00000132680	C	T	0.56136	0.542593	0.0235749
IBD	1	q22	155192276	rs4072037	T	C	0.0529	0.0082	1.11e-10	0.5477	CD8 Naive/Central memory T cell	rs4072037	KIAA0907	ENSG00000132680	C	T	0.56136	0.542593	0.0235749
UC	1	q22	155192276	rs4072037	T	C	0.0585	0.0099	3.44e-09	0.1392	CD8 Naive/Central memory T cell	rs4072037	PMVK	ENSG00000163344	C	T	0.56136	0.542593	0.0486649
IBD	1	q22	155192276	rs4072037	T	C	0.0529	0.0082	1.11e-10	0.5477	CD8 Naive/Central memory T cell	rs4072037	PMVK	ENSG00000163344	C	T	0.56136	0.542593	0.0486649
UC	1	q22	155192276	rs4072037	T	C	0.0585	0.0099	3.44e-09	0.1392	CD8 Naive/Central memory T cell	rs4072037	SCAMP3	ENSG00000116521	C	T	0.56136	0.542593	0.000100224
IBD	1	q22	155192276	rs4072037	T	C	0.0529	0.0082	1.11e-10	0.5477	CD8 Naive/Central memory T cell	rs4072037	SCAMP3	ENSG00000116521	C	T	0.56136	0.542593	0.000100224
UC	1	q22	155192276	rs4072037	T	C	0.0585	0.0099	3.44e-09	0.1392	CD8 Naive/Central memory T cell	rs4072037	YY1AP1	ENSG00000163374	C	T	0.56136	0.542593	0.0228453
IBD	1	q22	155192276	rs4072037	T	C	0.0529	0.0082	1.11e-10	0.5477	CD8 Naive/Central memory T cell	rs4072037	YY1AP1	ENSG00000163374	C	T	0.56136	0.542593	0.0228453
UC	1	q24.2	169758741	rs4265482	T	C	-0.0647	0.0111	5.58e-09	0.4404	CD8 Naive/Central memory T cell	rs4265482	METTL18	ENSG00000171806	T	C	0.22372	0.265907	0.00236403
IBD	1	q24.2	169758741	rs4265482	T	C	-0.0579	0.0092	3.1e-10	0.2843	CD8 Naive/Central memory T cell	rs4265482	METTL18	ENSG00000171806	T	C	0.22372	0.265907	0.00236403
CD	2	q33.2	202622300	rs72926957	C	G	0.0744	0.0132	1.74e-08	0.3052	CD8 Naive/Central memory T cell	rs72926957	FAM117B	ENSG00000138439	G	C	0.29246	0.310748	0.00781262
IBD	2	q33.2	202622300	rs72926957	C	G	0.0512	0.0089	8.78e-09	0.3052	CD8 Naive/Central memory T cell	rs72926957	FAM117B	ENSG00000138439	G	C	0.29246	0.310748	0.00781262
CD	2	q33.2	202623726	rs10189685	A	G	0.0749	0.0132	1.39e-08	0.3052	CD8 Naive/Central memory T cell	rs10189685	FAM117B	ENSG00000138439	G	A	0.29065	0.303834	0.00672005
IBD	2	q33.2	202623726	rs10189685	A	G	0.0492	0.0089	3.24e-08	0.3012	CD8 Naive/Central memory T cell	rs10189685	FAM117B	ENSG00000138439	G	A	0.29065	0.303834	0.00672005
IBD	2	q37.3	236679892	rs2720102	A	G	-0.0582	0.0106	4.01e-08	0.173	CD8 Naive/Central memory T cell	rs2720102	AC112721.2	ENSG00000222032	A	G	0.15124	0.191146	0.0370286
IBD	2	q37.3	236679892	rs2720102	A	G	-0.0582	0.0106	4.01e-08	0.173	CD8 Naive/Central memory T cell	rs2720102	AGAP1	ENSG00000157985	A	G	0.15124	0.191146	0.00230473
IBD	3	q29	196688484	rs75391517	C	G	0.0606	0.01	1.36e-09	0.2296	CD8 Naive/Central memory T cell	rs75391517	FBXO45	ENSG00000174013	G	C	0.23295	0.220065	0.02043
IBD	3	q29	196688484	rs75391517	C	G	0.0606	0.01	1.36e-09	0.2296	CD8 Naive/Central memory T cell	rs75391517	PAK2	ENSG00000180370	G	C	0.23295	0.220065	0.0383852
IBD	4	q22.1	89015925	rs2869974	T	C	-0.0603	0.0106	1.28e-08	0.1978	CD8 Naive/Central memory T cell	rs2869974	ABCG2	ENSG00000118777	C	T	0.16586	0.171589	0.00578897
UC	4	q24	102690688	rs227368	T	C	-0.0563	0.0098	9.2e-09	0.497	CD8 Naive/Central memory T cell	rs227368	MANBA	ENSG00000109323	C	T	0.48308	0.466415	1.56164e-07
UC	4	q24	102690688	rs227368	T	C	-0.0563	0.0098	9.2e-09	0.497	CD8 Naive/Central memory T cell	rs227368	UBE2D3	ENSG00000109332	C	T	0.48308	0.466415	0.0178786
CD	5	q23.3	131087866	rs4705885	A	G	0.1315	0.0133	4.73e-23	0.4722	CD8 Naive/Central memory T cell	rs4705885	ACSL6	ENSG00000164398	G	A	0.37419	0.349784	0.00026856
UC	5	q23.3	131087866	rs4705885	A	G	0.0686	0.0108	2.13e-10	0.3141	CD8 Naive/Central memory T cell	rs4705885	ACSL6	ENSG00000164398	G	A	0.37419	0.349784	0.00026856
IBD	5	q23.3	131087866	rs4705885	A	G	0.0921	0.0089	4.26e-25	0.3141	CD8 Naive/Central memory T cell	rs4705885	ACSL6	ENSG00000164398	G	A	0.37419	0.349784	0.00026856
CD	5	q23.3	131087866	rs4705885	A	G	0.1315	0.0133	4.73e-23	0.4722	CD8 Naive/Central memory T cell	rs4705885	CDC42SE2	ENSG00000158985	G	A	0.37419	0.349784	0.012603
UC	5	q23.3	131087866	rs4705885	A	G	0.0686	0.0108	2.13e-10	0.3141	CD8 Naive/Central memory T cell	rs4705885	CDC42SE2	ENSG00000158985	G	A	0.37419	0.349784	0.012603
IBD	5	q23.3	131087866	rs4705885	A	G	0.0921	0.0089	4.26e-25	0.3141	CD8 Naive/Central memory T cell	rs4705885	CDC42SE2	ENSG00000158985	G	A	0.37419	0.349784	0.012603
IBD	5	q31.3	142866576	rs59672579	T	C	-0.0848	0.0146	6.31e-09	0.0994	CD8 Naive/Central memory T cell	rs59672579	NDFIP1	ENSG00000131507	C	T	0.09123	0.108716	0.0116789
IBD	6	q21	109054915	rs11153158	T	C	0.0758	0.0126	1.79e-09	0.1292	CD8 Naive/Central memory T cell	rs11153158	FOXO3	ENSG00000118689	T	C	0.12393	0.115075	0.0293287
IBD	6	q21	109054915	rs11153158	T	C	0.0758	0.0126	1.79e-09	0.1292	CD8 Naive/Central memory T cell	rs11153158	SESN1	ENSG00000080546	T	C	0.12393	0.115075	2.42755e-07
CD	8	p11.21	42493658	rs6988165	C	G	-0.0676	0.0123	3.89e-08	0.3986	CD8 Naive/Central memory T cell	rs6988165	SMIM19	ENSG00000176209	C	G	0.43419	0.418694	1.2448e-06
IBD	11	p11.2	44593547	rs4755847	A	G	0.0468	0.0083	1.72e-08	0.4622	CD8 Naive/Central memory T cell	rs4755847	RP11-430H10.1	ENSG00000254427	A	G	0.49053	0.499831	0.0479801
UC	12	q15	68110812	rs1558744	A	G	0.1244	0.0099	3.26e-36	0.4026	CD8 Naive/Central memory T cell	rs1558744	IFNG-AS1	ENSG00000255733	G	A	0.39845	0.388204	0.0288124
IBD	12	q15	68110812	rs1558744	A	G	0.0941	0.0082	1.75e-30	0.4026	CD8 Naive/Central memory T cell	rs1558744	IFNG-AS1	ENSG00000255733	G	A	0.39845	0.388204	0.0288124
UC	12	q15	68110812	rs1558744	A	G	0.1244	0.0099	3.26e-36	0.4026	CD8 Naive/Central memory T cell	rs1558744	RAP1B	ENSG00000127314	G	A	0.39845	0.388204	0.0242752
IBD	12	q15	68110812	rs1558744	A	G	0.0941	0.0082	1.75e-30	0.4026	CD8 Naive/Central memory T cell	rs1558744	RAP1B	ENSG00000127314	G	A	0.39845	0.388204	0.0242752
UC	12	q15	68110812	rs1558744	A	G	0.1244	0.0099	3.26e-36	0.4026	CD8 Naive/Central memory T cell	rs1558744	SLC35E3	ENSG00000175782	G	A	0.39845	0.388204	0.00237268
IBD	12	q15	68110812	rs1558744	A	G	0.0941	0.0082	1.75e-30	0.4026	CD8 Naive/Central memory T cell	rs1558744	SLC35E3	ENSG00000175782	G	A	0.39845	0.388204	0.00237268
IBD	14	q22.1	52401018	rs2859837	T	C	-0.0503	0.0091	3.25e-08	0.2654	CD8 Naive/Central memory T cell	rs2859837	RP11-841O20.2	ENSG00000258757	C	T	0.28895	0.271127	0.00521337
IBD	14	q32.2	96172529	rs56071894	A	C	0.0681	0.0105	8.83e-11	0.1859	CD8 Naive/Central memory T cell	rs56071894	RP11-433J8.1	ENSG00000258702	C	A	0.15441	0.178873	0.016129
IBD	14	q32.2	96172529	rs56071894	A	C	0.0681	0.0105	8.83e-11	0.1859	CD8 Naive/Central memory T cell	rs56071894	SNHG10	ENSG00000247092	C	A	0.15441	0.178873	0.0319847
IBD	14	q32.2	96172529	rs56071894	A	C	0.0681	0.0105	8.83e-11	0.1859	CD8 Naive/Central memory T cell	rs56071894	SYNE3	ENSG00000176438	C	A	0.15441	0.178873	0.00436563
CD	14	q32.32	103487329	rs55859054	A	T	-0.0712	0.0129	3.4e-08	0.161	CD8 Naive/Central memory T cell	rs55859054	AMN	ENSG00000166126	T	A	0.34607	0.365738	0.0243953
CD	14	q32.32	103487329	rs55859054	A	T	-0.0712	0.0129	3.4e-08	0.161	CD8 Naive/Central memory T cell	rs55859054	APOPT1	ENSG00000256053	T	A	0.34607	0.365738	0.0265583
CD	14	q32.32	103487329	rs55859054	A	T	-0.0712	0.0129	3.4e-08	0.161	CD8 Naive/Central memory T cell	rs55859054	CKB	ENSG00000166165	T	A	0.34607	0.365738	0.0345426
CD	14	q32.32	103487329	rs55859054	A	T	-0.0712	0.0129	3.4e-08	0.161	CD8 Naive/Central memory T cell	rs55859054	ZFYVE21	ENSG00000100711	T	A	0.34607	0.365738	0.0456534
CD	15	q24.3	77532779	rs16968895	A	G	0.0695	0.0125	2.7e-08	0.2545	CD8 Naive/Central memory T cell	rs16968895	PSTPIP1	ENSG00000140368	A	G	0.40002	0.374654	3.69976e-09
CD	15	q24.3	77532779	rs16968895	A	G	0.0695	0.0125	2.7e-08	0.2545	CD8 Naive/Central memory T cell	rs16968895	TSPAN3	ENSG00000140391	A	G	0.40002	0.374654	0.0170296
UC	16	q22.1	67646903	rs117556162	A	G	0.1226	0.0218	1.87e-08	0.03777	CD8 Naive/Central memory T cell	rs117556162	CTC-479C5.12	ENSG00000261884	G	A	0.05088	0.0394364	0.012153
UC	16	q22.1	67646903	rs117556162	A	G	0.1226	0.0218	1.87e-08	0.03777	CD8 Naive/Central memory T cell	rs117556162	DUS2	ENSG00000167264	G	A	0.05088	0.0394364	0.0205132
UC	16	q22.1	67646903	rs117556162	A	G	0.1226	0.0218	1.87e-08	0.03777	CD8 Naive/Central memory T cell	rs117556162	PSKH1	ENSG00000159792	G	A	0.05088	0.0394364	0.00930797
IBD	17	q25.3	83073165	rs11654537	T	C	0.0519	0.0093	2.4e-08	0.7346	CD8 Naive/Central memory T cell	rs11654537	OGFOD3	ENSG00000181396	T	C	0.68545	0.717924	0.00733082
IBD	17	q25.3	83073165	rs11654537	T	C	0.0519	0.0093	2.4e-08	0.7346	CD8 Naive/Central memory T cell	rs11654537	RP13-20L14.6	ENSG00000265458	T	C	0.68545	0.717924	0.0148662
UC	18	q21.1	49646539	rs72915967	T	C	-0.0649	0.0113	9.28e-09	0.2386	CD8 Naive/Central memory T cell	rs72915967	RPL17	ENSG00000265681	T	C	0.22978	0.24284	0.0420784
IBD	18	q21.1	49646539	rs72915967	T	C	-0.0624	0.0093	1.95e-11	0.2386	CD8 Naive/Central memory T cell	rs72915967	RPL17	ENSG00000265681	T	C	0.22978	0.24284	0.0420784
CD	19	q13.2	40706707	rs2115239	A	G	-0.0756	0.0122	5.77e-10	0.1889	CD8 Naive/Central memory T cell	rs2115239	NUMBL	ENSG00000105245	G	A	0.48425	0.462396	0.0198182
IBD	19	q13.2	40706707	rs2115239	A	G	-0.0462	0.0081	1.17e-08	0.4483	CD8 Naive/Central memory T cell	rs2115239	NUMBL	ENSG00000105245	G	A	0.48425	0.462396	0.0198182
CD	19	q13.2	40706707	rs2115239	A	G	-0.0756	0.0122	5.77e-10	0.1889	CD8 Naive/Central memory T cell	rs2115239	SNRPA	ENSG00000077312	G	A	0.48425	0.462396	0.0177013
IBD	19	q13.2	40706707	rs2115239	A	G	-0.0462	0.0081	1.17e-08	0.4483	CD8 Naive/Central memory T cell	rs2115239	SNRPA	ENSG00000077312	G	A	0.48425	0.462396	0.0177013
UC	19	q13.31	43648948	rs4760	A	G	-0.0772	0.0139	2.79e-08	0.1491	CD8 Naive/Central memory T cell	rs4760	LIPE-AS1	ENSG00000213904	A	G	0.14711	0.133107	0.0250815
UC	19	q13.31	43648948	rs4760	A	G	-0.0772	0.0139	2.79e-08	0.1491	CD8 Naive/Central memory T cell	rs4760	ZNF235	ENSG00000159917	A	G	0.14711	0.133107	0.0379169
IBD	19	q13.32	45811636	rs7253302	A	C	-0.0472	0.0086	4.06e-08	0.3181	CD8 Naive/Central memory T cell	rs7253302	CALM3	ENSG00000160014	A	C	0.34768	0.346504	0.0288383
IBD	19	q13.32	45811636	rs7253302	A	C	-0.0472	0.0086	4.06e-08	0.3181	CD8 Naive/Central memory T cell	rs7253302	GEMIN7	ENSG00000142252	A	C	0.34768	0.346504	0.0433897
IBD	19	q13.32	45811636	rs7253302	A	C	-0.0472	0.0086	4.06e-08	0.3181	CD8 Naive/Central memory T cell	rs7253302	IRF2BP1	ENSG00000170604	A	C	0.34768	0.346504	0.011612
IBD	19	q13.32	45811636	rs7253302	A	C	-0.0472	0.0086	4.06e-08	0.3181	CD8 Naive/Central memory T cell	rs7253302	MYPOP	ENSG00000176182	A	C	0.34768	0.346504	0.00945884
IBD	19	q13.32	45811636	rs7253302	A	C	-0.0472	0.0086	4.06e-08	0.3181	CD8 Naive/Central memory T cell	rs7253302	PPP5D1	ENSG00000230510	A	C	0.34768	0.346504	0.0490564
IBD	19	q13.32	45811636	rs7253302	A	C	-0.0472	0.0086	4.06e-08	0.3181	CD8 Naive/Central memory T cell	rs7253302	SNRPD2	ENSG00000125743	A	C	0.34768	0.346504	0.0112284
IBD	22	q12.1	26642889	rs5761655	A	G	0.0498	0.0086	7.01e-09	0.3678	CD8 Naive/Central memory T cell	rs5761655	MIAT	ENSG00000225783	A	G	0.35348	0.374161	0.00124324
UC	22	q13.2	43162920	rs6971	A	G	-0.0578	0.0106	4.96e-08	0.6581	CD8 Naive/Central memory T cell	rs6971	RRP7A	ENSG00000189306	A	G	0.69991	0.691146	0.00744286
UC	22	q13.2	43162920	rs6971	A	G	-0.0578	0.0106	4.96e-08	0.6581	CD8 Naive/Central memory T cell	rs6971	TSPO	ENSG00000100300	A	G	0.69991	0.691146	0.0315232
UC	22	q13.2	43162920	rs6971	A	G	-0.0578	0.0106	4.96e-08	0.6581	CD8 Naive/Central memory T cell	rs6971	TTLL12	ENSG00000100304	A	G	0.69991	0.691146	0.0130171
UC	1	q22	155192276	rs4072037	T	C	0.0585	0.0099	3.44e-09	0.1392	CD8 S100B T cell	rs4072037	ADAR	ENSG00000160710	C	T	0.56136	0.542593	0.00577358
IBD	1	q22	155192276	rs4072037	T	C	0.0529	0.0082	1.11e-10	0.5477	CD8 S100B T cell	rs4072037	ADAR	ENSG00000160710	C	T	0.56136	0.542593	0.00577358
UC	1	q22	155192276	rs4072037	T	C	0.0585	0.0099	3.44e-09	0.1392	CD8 S100B T cell	rs4072037	SSR2	ENSG00000163479	C	T	0.56136	0.542593	0.0100217
IBD	1	q22	155192276	rs4072037	T	C	0.0529	0.0082	1.11e-10	0.5477	CD8 S100B T cell	rs4072037	SSR2	ENSG00000163479	C	T	0.56136	0.542593	0.0100217
CD	2	q13	111153117	rs6734942	T	C	-0.0743	0.0129	8.43e-09	0.4543	CD8 S100B T cell	rs6734942	ANAPC1	ENSG00000153107	C	T	0.37239	0.36446	0.0107841
IBD	3	q29	196688484	rs75391517	C	G	0.0606	0.01	1.36e-09	0.2296	CD8 S100B T cell	rs75391517	TFRC	ENSG00000072274	G	C	0.23295	0.220065	0.0227839
IBD	4	q22.1	89015925	rs2869974	T	C	-0.0603	0.0106	1.28e-08	0.1978	CD8 S100B T cell	rs2869974	HERC3	ENSG00000138641	C	T	0.16586	0.171589	0.00652087
IBD	4	q22.1	89015925	rs2869974	T	C	-0.0603	0.0106	1.28e-08	0.1978	CD8 S100B T cell	rs2869974	HERC5	ENSG00000138646	C	T	0.16586	0.171589	0.0156686
UC	4	q32.1	155679826	rs4691843	A	T	0.0584	0.0102	1.03e-08	0.5616	CD8 S100B T cell	rs4691843	CTSO	ENSG00000256043	T	A	0.56015	0.551124	0.0164527
IBD	4	q32.1	155679826	rs4691843	A	T	0.0523	0.0084	4.78e-10	0.5616	CD8 S100B T cell	rs4691843	CTSO	ENSG00000256043	T	A	0.56015	0.551124	0.0164527
IBD	6	q23.3	137698375	rs72976823	A	G	-0.0517	0.0093	2.71e-08	0.2883	CD8 S100B T cell	rs72976823	MAP3K5	ENSG00000197442	G	A	0.24419	0.268263	0.0265552
IBD	6	q23.3	137698375	rs72976823	A	G	-0.0517	0.0093	2.71e-08	0.2883	CD8 S100B T cell	rs72976823	TNFAIP3	ENSG00000118503	G	A	0.24419	0.268263	0.0333025
CD	8	p11.21	42493658	rs6988165	C	G	-0.0676	0.0123	3.89e-08	0.3986	CD8 S100B T cell	rs6988165	RP11-589C21.6	ENSG00000271938	C	G	0.43419	0.418694	0.0405813
CD	8	p11.21	42493658	rs6988165	C	G	-0.0676	0.0123	3.89e-08	0.3986	CD8 S100B T cell	rs6988165	SMIM19	ENSG00000176209	C	G	0.43419	0.418694	2.01653e-05
IBD	14	q32.2	96172529	rs56071894	A	C	0.0681	0.0105	8.83e-11	0.1859	CD8 S100B T cell	rs56071894	SYNE3	ENSG00000176438	C	A	0.15441	0.178873	0.000900071
IBD	14	q32.2	96172529	rs56071894	A	C	0.0681	0.0105	8.83e-11	0.1859	CD8 S100B T cell	rs56071894	TCL1A	ENSG00000100721	C	A	0.15441	0.178873	0.0251196
CD	14	q32.32	103487329	rs55859054	A	T	-0.0712	0.0129	3.4e-08	0.161	CD8 S100B T cell	rs55859054	TRMT61A	ENSG00000166166	T	A	0.34607	0.365738	0.0111908
CD	15	q24.3	77532779	rs16968895	A	G	0.0695	0.0125	2.7e-08	0.2545	CD8 S100B T cell	rs16968895	PEAK1	ENSG00000173517	A	G	0.40002	0.374654	0.00550756
CD	15	q24.3	77532779	rs16968895	A	G	0.0695	0.0125	2.7e-08	0.2545	CD8 S100B T cell	rs16968895	PSTPIP1	ENSG00000140368	A	G	0.40002	0.374654	0.00907459
UC	16	q22.1	67646903	rs117556162	A	G	0.1226	0.0218	1.87e-08	0.03777	CD8 S100B T cell	rs117556162	DYNC1LI2	ENSG00000135720	G	A	0.05088	0.0394364	0.0166543
UC	16	q22.1	67646903	rs117556162	A	G	0.1226	0.0218	1.87e-08	0.03777	CD8 S100B T cell	rs117556162	FAM65A	ENSG00000039523	G	A	0.05088	0.0394364	0.0400663
UC	16	q22.1	67646903	rs117556162	A	G	0.1226	0.0218	1.87e-08	0.03777	CD8 S100B T cell	rs117556162	PARD6A	ENSG00000102981	G	A	0.05088	0.0394364	0.0387079
UC	16	q22.1	67646903	rs117556162	A	G	0.1226	0.0218	1.87e-08	0.03777	CD8 S100B T cell	rs117556162	THAP11	ENSG00000168286	G	A	0.05088	0.0394364	0.034928
UC	16	q23.2	80607068	rs7195620	A	G	0.0615	0.011	2.26e-08	0.3101	CD8 S100B T cell	rs7195620	CMC2	ENSG00000103121	G	A	0.31195	0.300785	0.027433
IBD	16	q23.2	80607068	rs7195620	A	G	0.0525	0.0091	7.96e-09	0.3101	CD8 S100B T cell	rs7195620	CMC2	ENSG00000103121	G	A	0.31195	0.300785	0.027433
UC	17	q21.32	47441217	rs62076510	T	G	-0.0772	0.0136	1.38e-08	0.1581	CD8 S100B T cell	rs62076510	NSF	ENSG00000073969	T	G	0.16633	0.165491	0.0112095
IBD	17	q21.32	47441217	rs62076510	T	G	-0.0689	0.0112	7.66e-10	0.1581	CD8 S100B T cell	rs62076510	NSF	ENSG00000073969	T	G	0.16633	0.165491	0.0112095
UC	17	q21.32	47441217	rs62076510	T	G	-0.0772	0.0136	1.38e-08	0.1581	CD8 S100B T cell	rs62076510	RP11-456D7.1	ENSG00000263787	T	G	0.16633	0.165491	0.0403501
IBD	17	q21.32	47441217	rs62076510	T	G	-0.0689	0.0112	7.66e-10	0.1581	CD8 S100B T cell	rs62076510	RP11-456D7.1	ENSG00000263787	T	G	0.16633	0.165491	0.0403501
CD	19	p13.3	2477822	rs7354	A	C	0.0796	0.0137	6.24e-09	0.4831	CD8 S100B T cell	rs7354	LSM7	ENSG00000130332	C	A	0.3959	0.385787	0.0398953
IBD	19	p13.11	17068979	rs2305754	A	G	0.0535	0.0089	1.84e-09	0.671	CD8 S100B T cell	rs2305754	ANKLE1	ENSG00000160117	G	A	0.70201	0.686156	0.0088877
IBD	19	p13.11	17068979	rs2305754	A	G	0.0535	0.0089	1.84e-09	0.671	CD8 S100B T cell	rs2305754	CTD-2562J15.6	ENSG00000267275	G	A	0.70201	0.686156	0.0405015
UC	19	q13.31	43648948	rs4760	A	G	-0.0772	0.0139	2.79e-08	0.1491	CD8 S100B T cell	rs4760	LYPD3	ENSG00000124466	A	G	0.14711	0.133107	0.0312083
UC	19	q13.31	43648948	rs4760	A	G	-0.0772	0.0139	2.79e-08	0.1491	CD8 S100B T cell	rs4760	ZNF227	ENSG00000131115	A	G	0.14711	0.133107	0.0353033
UC	19	q13.31	43648948	rs4760	A	G	-0.0772	0.0139	2.79e-08	0.1491	CD8 S100B T cell	rs4760	ZNF235	ENSG00000159917	A	G	0.14711	0.133107	0.0205599
IBD	19	q13.32	45811636	rs7253302	A	C	-0.0472	0.0086	4.06e-08	0.3181	CD8 S100B T cell	rs7253302	CALM3	ENSG00000160014	A	C	0.34768	0.346504	0.0194005
IBD	19	q13.32	45811636	rs7253302	A	C	-0.0472	0.0086	4.06e-08	0.3181	CD8 S100B T cell	rs7253302	PPP1R37	ENSG00000104866	A	C	0.34768	0.346504	0.00693855
IBD	22	q12.1	26642889	rs5761655	A	G	0.0498	0.0086	7.01e-09	0.3678	CD8 S100B T cell	rs5761655	HPS4	ENSG00000100099	A	G	0.35348	0.374161	0.00471619
UC	22	q13.2	43162920	rs6971	A	G	-0.0578	0.0106	4.96e-08	0.6581	CD8 S100B T cell	rs6971	ARFGAP3	ENSG00000242247	A	G	0.69991	0.691146	0.0227839
UC	22	q13.2	43162920	rs6971	A	G	-0.0578	0.0106	4.96e-08	0.6581	CD8 S100B T cell	rs6971	TSPO	ENSG00000100300	A	G	0.69991	0.691146	4.74296e-05
IBD	1	p36.31	6456955	rs3007413	T	C	0.0614	0.0112	4.2e-08	0.1581	CD8 Effector memory	rs3007413	ICMT	ENSG00000116237	T	C	0.14805	0.178519	0.0201681
IBD	1	p36.31	6456955	rs3007413	T	C	0.0614	0.0112	4.2e-08	0.1581	CD8 Effector memory	rs3007413	NPHP4	ENSG00000131697	T	C	0.14805	0.178519	0.0244277
UC	1	q22	155192276	rs4072037	T	C	0.0585	0.0099	3.44e-09	0.1392	CD8 Effector memory	rs4072037	CLK2	ENSG00000176444	C	T	0.56136	0.542593	0.00919704
IBD	1	q22	155192276	rs4072037	T	C	0.0529	0.0082	1.11e-10	0.5477	CD8 Effector memory	rs4072037	CLK2	ENSG00000176444	C	T	0.56136	0.542593	0.00919704
UC	1	q22	155192276	rs4072037	T	C	0.0585	0.0099	3.44e-09	0.1392	CD8 Effector memory	rs4072037	MTX1	ENSG00000173171	C	T	0.56136	0.542593	0.0282195
IBD	1	q22	155192276	rs4072037	T	C	0.0529	0.0082	1.11e-10	0.5477	CD8 Effector memory	rs4072037	MTX1	ENSG00000173171	C	T	0.56136	0.542593	0.0282195
UC	1	q22	155192276	rs4072037	T	C	0.0585	0.0099	3.44e-09	0.1392	CD8 Effector memory	rs4072037	RIT1	ENSG00000143622	C	T	0.56136	0.542593	0.00996811
IBD	1	q22	155192276	rs4072037	T	C	0.0529	0.0082	1.11e-10	0.5477	CD8 Effector memory	rs4072037	RIT1	ENSG00000143622	C	T	0.56136	0.542593	0.00996811
UC	1	q22	155192276	rs4072037	T	C	0.0585	0.0099	3.44e-09	0.1392	CD8 Effector memory	rs4072037	SCAMP3	ENSG00000116521	C	T	0.56136	0.542593	4.67402e-10
IBD	1	q22	155192276	rs4072037	T	C	0.0529	0.0082	1.11e-10	0.5477	CD8 Effector memory	rs4072037	SCAMP3	ENSG00000116521	C	T	0.56136	0.542593	4.67402e-10
UC	1	q22	155192276	rs4072037	T	C	0.0585	0.0099	3.44e-09	0.1392	CD8 Effector memory	rs4072037	SHC1	ENSG00000160691	C	T	0.56136	0.542593	0.0470619
IBD	1	q22	155192276	rs4072037	T	C	0.0529	0.0082	1.11e-10	0.5477	CD8 Effector memory	rs4072037	SHC1	ENSG00000160691	C	T	0.56136	0.542593	0.0470619
UC	1	q24.2	169758741	rs4265482	T	C	-0.0647	0.0111	5.58e-09	0.4404	CD8 Effector memory	rs4265482	METTL18	ENSG00000171806	T	C	0.22372	0.265907	0.000648119
IBD	1	q24.2	169758741	rs4265482	T	C	-0.0579	0.0092	3.1e-10	0.2843	CD8 Effector memory	rs4265482	METTL18	ENSG00000171806	T	C	0.22372	0.265907	0.000648119
UC	1	q24.2	169758741	rs4265482	T	C	-0.0647	0.0111	5.58e-09	0.4404	CD8 Effector memory	rs4265482	SELL	ENSG00000188404	T	C	0.22372	0.265907	6.22268e-08
IBD	1	q24.2	169758741	rs4265482	T	C	-0.0579	0.0092	3.1e-10	0.2843	CD8 Effector memory	rs4265482	SELL	ENSG00000188404	T	C	0.22372	0.265907	6.22268e-08
CD	2	q33.2	202622300	rs72926957	C	G	0.0744	0.0132	1.74e-08	0.3052	CD8 Effector memory	rs72926957	CARF	ENSG00000138380	G	C	0.29246	0.310748	0.0367228
IBD	2	q33.2	202622300	rs72926957	C	G	0.0512	0.0089	8.78e-09	0.3052	CD8 Effector memory	rs72926957	CARF	ENSG00000138380	G	C	0.29246	0.310748	0.0367228
CD	2	q33.2	202622300	rs72926957	C	G	0.0744	0.0132	1.74e-08	0.3052	CD8 Effector memory	rs72926957	FAM117B	ENSG00000138439	G	C	0.29246	0.310748	0.0342659
IBD	2	q33.2	202622300	rs72926957	C	G	0.0512	0.0089	8.78e-09	0.3052	CD8 Effector memory	rs72926957	FAM117B	ENSG00000138439	G	C	0.29246	0.310748	0.0342659
CD	2	q33.2	202623726	rs10189685	A	G	0.0749	0.0132	1.39e-08	0.3052	CD8 Effector memory	rs10189685	CARF	ENSG00000138380	G	A	0.29065	0.303834	0.035338
IBD	2	q33.2	202623726	rs10189685	A	G	0.0492	0.0089	3.24e-08	0.3012	CD8 Effector memory	rs10189685	CARF	ENSG00000138380	G	A	0.29065	0.303834	0.035338
CD	2	q33.2	202623726	rs10189685	A	G	0.0749	0.0132	1.39e-08	0.3052	CD8 Effector memory	rs10189685	FAM117B	ENSG00000138439	G	A	0.29065	0.303834	0.0251032
IBD	2	q33.2	202623726	rs10189685	A	G	0.0492	0.0089	3.24e-08	0.3012	CD8 Effector memory	rs10189685	FAM117B	ENSG00000138439	G	A	0.29065	0.303834	0.0251032
IBD	3	q29	196688484	rs75391517	C	G	0.0606	0.01	1.36e-09	0.2296	CD8 Effector memory	rs75391517	NRROS	ENSG00000174004	G	C	0.23295	0.220065	0.0138702
IBD	4	q22.1	89015925	rs2869974	T	C	-0.0603	0.0106	1.28e-08	0.1978	CD8 Effector memory	rs2869974	HERC6	ENSG00000138642	C	T	0.16586	0.171589	0.0344378
IBD	4	q22.1	89015925	rs2869974	T	C	-0.0603	0.0106	1.28e-08	0.1978	CD8 Effector memory	rs2869974	NAP1L5	ENSG00000177432	C	T	0.16586	0.171589	0.0156877
UC	4	q24	102690688	rs227368	T	C	-0.0563	0.0098	9.2e-09	0.497	CD8 Effector memory	rs227368	MANBA	ENSG00000109323	C	T	0.48308	0.466415	0.00442503
UC	4	q24	102690688	rs227368	T	C	-0.0563	0.0098	9.2e-09	0.497	CD8 Effector memory	rs227368	UBE2D3	ENSG00000109332	C	T	0.48308	0.466415	0.0399741
CD	5	q23.3	131087866	rs4705885	A	G	0.1315	0.0133	4.73e-23	0.4722	CD8 Effector memory	rs4705885	CDC42SE2	ENSG00000158985	G	A	0.37419	0.349784	1.17056e-05
UC	5	q23.3	131087866	rs4705885	A	G	0.0686	0.0108	2.13e-10	0.3141	CD8 Effector memory	rs4705885	CDC42SE2	ENSG00000158985	G	A	0.37419	0.349784	1.17056e-05
IBD	5	q23.3	131087866	rs4705885	A	G	0.0921	0.0089	4.26e-25	0.3141	CD8 Effector memory	rs4705885	CDC42SE2	ENSG00000158985	G	A	0.37419	0.349784	1.17056e-05
CD	5	q23.3	131087866	rs4705885	A	G	0.1315	0.0133	4.73e-23	0.4722	CD8 Effector memory	rs4705885	RAPGEF6	ENSG00000158987	G	A	0.37419	0.349784	0.0392497
UC	5	q23.3	131087866	rs4705885	A	G	0.0686	0.0108	2.13e-10	0.3141	CD8 Effector memory	rs4705885	RAPGEF6	ENSG00000158987	G	A	0.37419	0.349784	0.0392497
IBD	5	q23.3	131087866	rs4705885	A	G	0.0921	0.0089	4.26e-25	0.3141	CD8 Effector memory	rs4705885	RAPGEF6	ENSG00000158987	G	A	0.37419	0.349784	0.0392497
CD	8	p11.21	42493658	rs6988165	C	G	-0.0676	0.0123	3.89e-08	0.3986	CD8 Effector memory	rs6988165	GOLGA7	ENSG00000147533	C	G	0.43419	0.418694	0.0459561
CD	8	p11.21	42493658	rs6988165	C	G	-0.0676	0.0123	3.89e-08	0.3986	CD8 Effector memory	rs6988165	SMIM19	ENSG00000176209	C	G	0.43419	0.418694	4.22506e-14
UC	8	q12.1	58856561	rs2726552	A	G	-0.0624	0.01	4.38e-10	0.5358	CD8 Effector memory	rs2726552	TOX	ENSG00000198846	G	A	0.53062	0.544749	0.015841
UC	11	q14.1	78560568	rs6592792	A	C	0.0737	0.0124	2.79e-09	0.8111	CD8 Effector memory	rs6592792	AAMDC	ENSG00000087884	A	C	0.8425	0.813782	0.00308879
UC	12	q15	68110812	rs1558744	A	G	0.1244	0.0099	3.26e-36	0.4026	CD8 Effector memory	rs1558744	IFNG-AS1	ENSG00000255733	G	A	0.39845	0.388204	0.0240597
IBD	12	q15	68110812	rs1558744	A	G	0.0941	0.0082	1.75e-30	0.4026	CD8 Effector memory	rs1558744	IFNG-AS1	ENSG00000255733	G	A	0.39845	0.388204	0.0240597
UC	12	q15	68110812	rs1558744	A	G	0.1244	0.0099	3.26e-36	0.4026	CD8 Effector memory	rs1558744	RP11-81H14.2	ENSG00000251301	G	A	0.39845	0.388204	0.00169504
IBD	12	q15	68110812	rs1558744	A	G	0.0941	0.0082	1.75e-30	0.4026	CD8 Effector memory	rs1558744	RP11-81H14.2	ENSG00000251301	G	A	0.39845	0.388204	0.00169504
IBD	14	q22.1	52401018	rs2859837	T	C	-0.0503	0.0091	3.25e-08	0.2654	CD8 Effector memory	rs2859837	ERO1L	ENSG00000197930	C	T	0.28895	0.271127	0.0249474
IBD	14	q22.1	52401018	rs2859837	T	C	-0.0503	0.0091	3.25e-08	0.2654	CD8 Effector memory	rs2859837	RP11-841O20.2	ENSG00000258757	C	T	0.28895	0.271127	0.00800652
IBD	14	q32.2	96172529	rs56071894	A	C	0.0681	0.0105	8.83e-11	0.1859	CD8 Effector memory	rs56071894	C14orf132	ENSG00000227051	C	A	0.15441	0.178873	0.0191031
IBD	14	q32.2	96172529	rs56071894	A	C	0.0681	0.0105	8.83e-11	0.1859	CD8 Effector memory	rs56071894	CLMN	ENSG00000165959	C	A	0.15441	0.178873	0.00467928
IBD	14	q32.2	96172529	rs56071894	A	C	0.0681	0.0105	8.83e-11	0.1859	CD8 Effector memory	rs56071894	DICER1-AS1	ENSG00000235706	C	A	0.15441	0.178873	0.00125488
IBD	14	q32.2	96172529	rs56071894	A	C	0.0681	0.0105	8.83e-11	0.1859	CD8 Effector memory	rs56071894	RP11-164H13.1	ENSG00000257275	C	A	0.15441	0.178873	7.38126e-05
CD	14	q32.32	103487329	rs55859054	A	T	-0.0712	0.0129	3.4e-08	0.161	CD8 Effector memory	rs55859054	APOPT1	ENSG00000256053	T	A	0.34607	0.365738	2.13036e-05
CD	14	q32.32	103487329	rs55859054	A	T	-0.0712	0.0129	3.4e-08	0.161	CD8 Effector memory	rs55859054	BAG5	ENSG00000166170	T	A	0.34607	0.365738	0.0364509
CD	14	q32.32	103487329	rs55859054	A	T	-0.0712	0.0129	3.4e-08	0.161	CD8 Effector memory	rs55859054	CKB	ENSG00000166165	T	A	0.34607	0.365738	1.10907e-06
CD	14	q32.32	103487329	rs55859054	A	T	-0.0712	0.0129	3.4e-08	0.161	CD8 Effector memory	rs55859054	EIF5	ENSG00000100664	T	A	0.34607	0.365738	0.021757
CD	14	q32.32	103487329	rs55859054	A	T	-0.0712	0.0129	3.4e-08	0.161	CD8 Effector memory	rs55859054	KLC1	ENSG00000126214	T	A	0.34607	0.365738	3.30986e-05
CD	14	q32.32	103487329	rs55859054	A	T	-0.0712	0.0129	3.4e-08	0.161	CD8 Effector memory	rs55859054	RP11-73M18.10	ENSG00000269910	T	A	0.34607	0.365738	0.0367958
CD	15	q24.3	77532779	rs16968895	A	G	0.0695	0.0125	2.7e-08	0.2545	CD8 Effector memory	rs16968895	PEAK1	ENSG00000173517	A	G	0.40002	0.374654	0.0128283
CD	15	q24.3	77532779	rs16968895	A	G	0.0695	0.0125	2.7e-08	0.2545	CD8 Effector memory	rs16968895	PSTPIP1	ENSG00000140368	A	G	0.40002	0.374654	3.09294e-07
UC	16	q22.1	67646903	rs117556162	A	G	0.1226	0.0218	1.87e-08	0.03777	CD8 Effector memory	rs117556162	ACD	ENSG00000102977	G	A	0.05088	0.0394364	0.00609309
UC	16	q22.1	67646903	rs117556162	A	G	0.1226	0.0218	1.87e-08	0.03777	CD8 Effector memory	rs117556162	C16orf70	ENSG00000125149	G	A	0.05088	0.0394364	0.00892507
UC	16	q22.1	67646903	rs117556162	A	G	0.1226	0.0218	1.87e-08	0.03777	CD8 Effector memory	rs117556162	FHOD1	ENSG00000135723	G	A	0.05088	0.0394364	0.038774
UC	16	q22.1	67646903	rs117556162	A	G	0.1226	0.0218	1.87e-08	0.03777	CD8 Effector memory	rs117556162	PDP2	ENSG00000172840	G	A	0.05088	0.0394364	0.000423314
UC	16	q22.1	67646903	rs117556162	A	G	0.1226	0.0218	1.87e-08	0.03777	CD8 Effector memory	rs117556162	ZFP90	ENSG00000184939	G	A	0.05088	0.0394364	0.0110955
UC	16	q23.2	80607068	rs7195620	A	G	0.0615	0.011	2.26e-08	0.3101	CD8 Effector memory	rs7195620	CMIP	ENSG00000153815	G	A	0.31195	0.300785	0.0459614
IBD	16	q23.2	80607068	rs7195620	A	G	0.0525	0.0091	7.96e-09	0.3101	CD8 Effector memory	rs7195620	CMIP	ENSG00000153815	G	A	0.31195	0.300785	0.0459614
UC	17	q21.32	47441217	rs62076510	T	G	-0.0772	0.0136	1.38e-08	0.1581	CD8 Effector memory	rs62076510	TBX21	ENSG00000073861	T	G	0.16633	0.165491	0.019308
IBD	17	q21.32	47441217	rs62076510	T	G	-0.0689	0.0112	7.66e-10	0.1581	CD8 Effector memory	rs62076510	TBX21	ENSG00000073861	T	G	0.16633	0.165491	0.019308
CD	19	p13.3	2477822	rs7354	A	C	0.0796	0.0137	6.24e-09	0.4831	CD8 Effector memory	rs7354	AES	ENSG00000104964	C	A	0.3959	0.385787	0.0488146
CD	19	p13.3	2477822	rs7354	A	C	0.0796	0.0137	6.24e-09	0.4831	CD8 Effector memory	rs7354	BTBD2	ENSG00000133243	C	A	0.3959	0.385787	0.0370962
CD	19	p13.3	2477822	rs7354	A	C	0.0796	0.0137	6.24e-09	0.4831	CD8 Effector memory	rs7354	KLF16	ENSG00000129911	C	A	0.3959	0.385787	0.0338366
CD	19	p13.3	2477822	rs7354	A	C	0.0796	0.0137	6.24e-09	0.4831	CD8 Effector memory	rs7354	LSM7	ENSG00000130332	C	A	0.3959	0.385787	0.0177201
CD	19	p13.3	2477822	rs7354	A	C	0.0796	0.0137	6.24e-09	0.4831	CD8 Effector memory	rs7354	SCAMP4	ENSG00000227500	C	A	0.3959	0.385787	0.00898177
IBD	19	p13.11	17068979	rs2305754	A	G	0.0535	0.0089	1.84e-09	0.671	CD8 Effector memory	rs2305754	ARRDC2	ENSG00000105643	G	A	0.70201	0.686156	0.0271262
IBD	19	p13.11	17068979	rs2305754	A	G	0.0535	0.0089	1.84e-09	0.671	CD8 Effector memory	rs2305754	BABAM1	ENSG00000105393	G	A	0.70201	0.686156	0.034681
IBD	19	p13.11	17068979	rs2305754	A	G	0.0535	0.0089	1.84e-09	0.671	CD8 Effector memory	rs2305754	CTD-3222D19.7	ENSG00000269399	G	A	0.70201	0.686156	0.0182812
IBD	19	p13.11	17068979	rs2305754	A	G	0.0535	0.0089	1.84e-09	0.671	CD8 Effector memory	rs2305754	MVB12A	ENSG00000141971	G	A	0.70201	0.686156	0.0192464
CD	19	q13.2	40706707	rs2115239	A	G	-0.0756	0.0122	5.77e-10	0.1889	CD8 Effector memory	rs2115239	LTBP4	ENSG00000090006	G	A	0.48425	0.462396	0.0384793
IBD	19	q13.2	40706707	rs2115239	A	G	-0.0462	0.0081	1.17e-08	0.4483	CD8 Effector memory	rs2115239	LTBP4	ENSG00000090006	G	A	0.48425	0.462396	0.0384793
CD	19	q13.2	40706707	rs2115239	A	G	-0.0756	0.0122	5.77e-10	0.1889	CD8 Effector memory	rs2115239	SHKBP1	ENSG00000160410	G	A	0.48425	0.462396	0.0334557
IBD	19	q13.2	40706707	rs2115239	A	G	-0.0462	0.0081	1.17e-08	0.4483	CD8 Effector memory	rs2115239	SHKBP1	ENSG00000160410	G	A	0.48425	0.462396	0.0334557
CD	19	q13.2	40706707	rs2115239	A	G	-0.0756	0.0122	5.77e-10	0.1889	CD8 Effector memory	rs2115239	ZNF780A	ENSG00000197782	G	A	0.48425	0.462396	0.0256342
IBD	19	q13.2	40706707	rs2115239	A	G	-0.0462	0.0081	1.17e-08	0.4483	CD8 Effector memory	rs2115239	ZNF780A	ENSG00000197782	G	A	0.48425	0.462396	0.0256342
UC	19	q13.31	43648948	rs4760	A	G	-0.0772	0.0139	2.79e-08	0.1491	CD8 Effector memory	rs4760	PHLDB3	ENSG00000176531	A	G	0.14711	0.133107	0.0219171
UC	19	q13.31	43648948	rs4760	A	G	-0.0772	0.0139	2.79e-08	0.1491	CD8 Effector memory	rs4760	ZNF155	ENSG00000204920	A	G	0.14711	0.133107	0.00269178
UC	19	q13.31	43648948	rs4760	A	G	-0.0772	0.0139	2.79e-08	0.1491	CD8 Effector memory	rs4760	ZNF428	ENSG00000131116	A	G	0.14711	0.133107	0.00900791
UC	19	q13.31	43648948	rs4760	A	G	-0.0772	0.0139	2.79e-08	0.1491	CD8 Effector memory	rs4760	ZNF576	ENSG00000124444	A	G	0.14711	0.133107	0.0327718
IBD	19	q13.32	45811636	rs7253302	A	C	-0.0472	0.0086	4.06e-08	0.3181	CD8 Effector memory	rs7253302	C19orf83	ENSG00000267757	A	C	0.34768	0.346504	0.00826994
IBD	19	q13.32	45811636	rs7253302	A	C	-0.0472	0.0086	4.06e-08	0.3181	CD8 Effector memory	rs7253302	CCDC61	ENSG00000104983	A	C	0.34768	0.346504	0.00137347
IBD	19	q13.32	45811636	rs7253302	A	C	-0.0472	0.0086	4.06e-08	0.3181	CD8 Effector memory	rs7253302	DMPK	ENSG00000104936	A	C	0.34768	0.346504	0.00246478
IBD	19	q13.32	45811636	rs7253302	A	C	-0.0472	0.0086	4.06e-08	0.3181	CD8 Effector memory	rs7253302	EML2	ENSG00000125746	A	C	0.34768	0.346504	0.0366428
IBD	19	q13.32	45811636	rs7253302	A	C	-0.0472	0.0086	4.06e-08	0.3181	CD8 Effector memory	rs7253302	ERCC2	ENSG00000104884	A	C	0.34768	0.346504	0.0270219
IBD	19	q13.32	45811636	rs7253302	A	C	-0.0472	0.0086	4.06e-08	0.3181	CD8 Effector memory	rs7253302	PPP1R13L	ENSG00000104881	A	C	0.34768	0.346504	0.0118355
IBD	19	q13.32	45811636	rs7253302	A	C	-0.0472	0.0086	4.06e-08	0.3181	CD8 Effector memory	rs7253302	SNRPD2	ENSG00000125743	A	C	0.34768	0.346504	0.00304225
IBD	19	q13.32	45811636	rs7253302	A	C	-0.0472	0.0086	4.06e-08	0.3181	CD8 Effector memory	rs7253302	SYMPK	ENSG00000125755	A	C	0.34768	0.346504	0.00897038
UC	22	q13.2	43162920	rs6971	A	G	-0.0578	0.0106	4.96e-08	0.6581	CD8 Effector memory	rs6971	RRP7A	ENSG00000189306	A	G	0.69991	0.691146	0.0312525
UC	22	q13.2	43162920	rs6971	A	G	-0.0578	0.0106	4.96e-08	0.6581	CD8 Effector memory	rs6971	TSPO	ENSG00000100300	A	G	0.69991	0.691146	4.93558e-20
UC	22	q13.2	43162920	rs6971	A	G	-0.0578	0.0106	4.96e-08	0.6581	CD8 Effector memory	rs6971	TTLL12	ENSG00000100304	A	G	0.69991	0.691146	3.50391e-05
IBD	1	p36.31	6456955	rs3007413	T	C	0.0614	0.0112	4.2e-08	0.1581	Memory B Cell	rs3007413	ZBTB48	ENSG00000204859	T	C	0.14805	0.178519	0.0218256
UC	1	q22	155192276	rs4072037	T	C	0.0585	0.0099	3.44e-09	0.1392	Memory B Cell	rs4072037	FDPS	ENSG00000160752	C	T	0.56136	0.542593	0.0314713
IBD	1	q22	155192276	rs4072037	T	C	0.0529	0.0082	1.11e-10	0.5477	Memory B Cell	rs4072037	FDPS	ENSG00000160752	C	T	0.56136	0.542593	0.0314713
UC	1	q22	155192276	rs4072037	T	C	0.0585	0.0099	3.44e-09	0.1392	Memory B Cell	rs4072037	MEX3A	ENSG00000254726	C	T	0.56136	0.542593	0.0160247
IBD	1	q22	155192276	rs4072037	T	C	0.0529	0.0082	1.11e-10	0.5477	Memory B Cell	rs4072037	MEX3A	ENSG00000254726	C	T	0.56136	0.542593	0.0160247
UC	1	q24.2	169758741	rs4265482	T	C	-0.0647	0.0111	5.58e-09	0.4404	Memory B Cell	rs4265482	METTL18	ENSG00000171806	T	C	0.22372	0.265907	0.0233164
IBD	1	q24.2	169758741	rs4265482	T	C	-0.0579	0.0092	3.1e-10	0.2843	Memory B Cell	rs4265482	METTL18	ENSG00000171806	T	C	0.22372	0.265907	0.0233164
CD	2	q13	111153117	rs6734942	T	C	-0.0743	0.0129	8.43e-09	0.4543	Memory B Cell	rs6734942	FBLN7	ENSG00000144152	C	T	0.37239	0.36446	0.0456302
CD	2	q13	111153117	rs6734942	T	C	-0.0743	0.0129	8.43e-09	0.4543	Memory B Cell	rs6734942	TMEM87B	ENSG00000153214	C	T	0.37239	0.36446	0.00255912
CD	2	q33.2	202622300	rs72926957	C	G	0.0744	0.0132	1.74e-08	0.3052	Memory B Cell	rs72926957	CARF	ENSG00000138380	G	C	0.29246	0.310748	0.018502
IBD	2	q33.2	202622300	rs72926957	C	G	0.0512	0.0089	8.78e-09	0.3052	Memory B Cell	rs72926957	CARF	ENSG00000138380	G	C	0.29246	0.310748	0.018502
CD	2	q33.2	202622300	rs72926957	C	G	0.0744	0.0132	1.74e-08	0.3052	Memory B Cell	rs72926957	FAM117B	ENSG00000138439	G	C	0.29246	0.310748	0.00724116
IBD	2	q33.2	202622300	rs72926957	C	G	0.0512	0.0089	8.78e-09	0.3052	Memory B Cell	rs72926957	FAM117B	ENSG00000138439	G	C	0.29246	0.310748	0.00724116
CD	2	q33.2	202622300	rs72926957	C	G	0.0744	0.0132	1.74e-08	0.3052	Memory B Cell	rs72926957	ICA1L	ENSG00000163596	G	C	0.29246	0.310748	0.0162283
IBD	2	q33.2	202622300	rs72926957	C	G	0.0512	0.0089	8.78e-09	0.3052	Memory B Cell	rs72926957	ICA1L	ENSG00000163596	G	C	0.29246	0.310748	0.0162283
CD	2	q33.2	202623726	rs10189685	A	G	0.0749	0.0132	1.39e-08	0.3052	Memory B Cell	rs10189685	CARF	ENSG00000138380	G	A	0.29065	0.303834	0.0135076
IBD	2	q33.2	202623726	rs10189685	A	G	0.0492	0.0089	3.24e-08	0.3012	Memory B Cell	rs10189685	CARF	ENSG00000138380	G	A	0.29065	0.303834	0.0135076
CD	2	q33.2	202623726	rs10189685	A	G	0.0749	0.0132	1.39e-08	0.3052	Memory B Cell	rs10189685	CYP20A1	ENSG00000119004	G	A	0.29065	0.303834	0.0490132
IBD	2	q33.2	202623726	rs10189685	A	G	0.0492	0.0089	3.24e-08	0.3012	Memory B Cell	rs10189685	CYP20A1	ENSG00000119004	G	A	0.29065	0.303834	0.0490132
CD	2	q33.2	202623726	rs10189685	A	G	0.0749	0.0132	1.39e-08	0.3052	Memory B Cell	rs10189685	FAM117B	ENSG00000138439	G	A	0.29065	0.303834	0.00928111
IBD	2	q33.2	202623726	rs10189685	A	G	0.0492	0.0089	3.24e-08	0.3012	Memory B Cell	rs10189685	FAM117B	ENSG00000138439	G	A	0.29065	0.303834	0.00928111
CD	2	q33.2	202623726	rs10189685	A	G	0.0749	0.0132	1.39e-08	0.3052	Memory B Cell	rs10189685	ICA1L	ENSG00000163596	G	A	0.29065	0.303834	0.0152661
IBD	2	q33.2	202623726	rs10189685	A	G	0.0492	0.0089	3.24e-08	0.3012	Memory B Cell	rs10189685	ICA1L	ENSG00000163596	G	A	0.29065	0.303834	0.0152661
IBD	2	q37.3	236679892	rs2720102	A	G	-0.0582	0.0106	4.01e-08	0.173	Memory B Cell	rs2720102	COPS8	ENSG00000198612	A	G	0.15124	0.191146	0.0387673
IBD	3	p22.1	42490447	rs342518	A	G	-0.049	0.0086	1.22e-08	0.6521	Memory B Cell	rs342518	SEC22C	ENSG00000093183	G	A	0.61462	0.636387	0.0183889
IBD	3	q29	196688484	rs75391517	C	G	0.0606	0.01	1.36e-09	0.2296	Memory B Cell	rs75391517	LINC01063	ENSG00000232065	G	C	0.23295	0.220065	0.0175046
IBD	3	q29	196688484	rs75391517	C	G	0.0606	0.01	1.36e-09	0.2296	Memory B Cell	rs75391517	NCBP2	ENSG00000114503	G	C	0.23295	0.220065	0.0405755
UC	4	q24	102690688	rs227368	T	C	-0.0563	0.0098	9.2e-09	0.497	Memory B Cell	rs227368	MANBA	ENSG00000109323	C	T	0.48308	0.466415	0.00332019
UC	4	q24	102690688	rs227368	T	C	-0.0563	0.0098	9.2e-09	0.497	Memory B Cell	rs227368	NFKB1	ENSG00000109320	C	T	0.48308	0.466415	0.0182099
CD	5	q23.3	131087866	rs4705885	A	G	0.1315	0.0133	4.73e-23	0.4722	Memory B Cell	rs4705885	HINT1	ENSG00000169567	G	A	0.37419	0.349784	0.0157444
UC	5	q23.3	131087866	rs4705885	A	G	0.0686	0.0108	2.13e-10	0.3141	Memory B Cell	rs4705885	HINT1	ENSG00000169567	G	A	0.37419	0.349784	0.0157444
IBD	5	q23.3	131087866	rs4705885	A	G	0.0921	0.0089	4.26e-25	0.3141	Memory B Cell	rs4705885	HINT1	ENSG00000169567	G	A	0.37419	0.349784	0.0157444
IBD	5	q31.3	142866576	rs59672579	T	C	-0.0848	0.0146	6.31e-09	0.0994	Memory B Cell	rs59672579	ARHGAP26	ENSG00000145819	C	T	0.09123	0.108716	0.0436602
CD	8	p11.21	42493658	rs6988165	C	G	-0.0676	0.0123	3.89e-08	0.3986	Memory B Cell	rs6988165	HGSNAT	ENSG00000165102	C	G	0.43419	0.418694	0.0293199
CD	8	p11.21	42493658	rs6988165	C	G	-0.0676	0.0123	3.89e-08	0.3986	Memory B Cell	rs6988165	RP11-930P14.1	ENSG00000253389	C	G	0.43419	0.418694	0.00209535
CD	8	p11.21	42493658	rs6988165	C	G	-0.0676	0.0123	3.89e-08	0.3986	Memory B Cell	rs6988165	SMIM19	ENSG00000176209	C	G	0.43419	0.418694	1.00806e-07
IBD	11	p11.2	44593547	rs4755847	A	G	0.0468	0.0083	1.72e-08	0.4622	Memory B Cell	rs4755847	CD82	ENSG00000085117	A	G	0.49053	0.499831	0.0013114
IBD	11	p11.2	44593547	rs4755847	A	G	0.0468	0.0083	1.72e-08	0.4622	Memory B Cell	rs4755847	EXT2	ENSG00000151348	A	G	0.49053	0.499831	0.0207729
UC	11	q14.1	78560568	rs6592792	A	C	0.0737	0.0124	2.79e-09	0.8111	Memory B Cell	rs6592792	RP11-452H21.4	ENSG00000251323	A	C	0.8425	0.813782	0.000410139
UC	12	q15	68110812	rs1558744	A	G	0.1244	0.0099	3.26e-36	0.4026	Memory B Cell	rs1558744	CPM	ENSG00000135678	G	A	0.39845	0.388204	0.0492985
IBD	12	q15	68110812	rs1558744	A	G	0.0941	0.0082	1.75e-30	0.4026	Memory B Cell	rs1558744	CPM	ENSG00000135678	G	A	0.39845	0.388204	0.0492985
UC	12	q15	68110812	rs1558744	A	G	0.1244	0.0099	3.26e-36	0.4026	Memory B Cell	rs1558744	IFNG-AS1	ENSG00000255733	G	A	0.39845	0.388204	0.0127464
IBD	12	q15	68110812	rs1558744	A	G	0.0941	0.0082	1.75e-30	0.4026	Memory B Cell	rs1558744	IFNG-AS1	ENSG00000255733	G	A	0.39845	0.388204	0.0127464
UC	12	q15	68110812	rs1558744	A	G	0.1244	0.0099	3.26e-36	0.4026	Memory B Cell	rs1558744	MDM1	ENSG00000111554	G	A	0.39845	0.388204	0.0147701
IBD	12	q15	68110812	rs1558744	A	G	0.0941	0.0082	1.75e-30	0.4026	Memory B Cell	rs1558744	MDM1	ENSG00000111554	G	A	0.39845	0.388204	0.0147701
IBD	14	q32.2	96172529	rs56071894	A	C	0.0681	0.0105	8.83e-11	0.1859	Memory B Cell	rs56071894	PAPOLA	ENSG00000090060	C	A	0.15441	0.178873	0.0290102
CD	15	q24.3	77532779	rs16968895	A	G	0.0695	0.0125	2.7e-08	0.2545	Memory B Cell	rs16968895	PSTPIP1	ENSG00000140368	A	G	0.40002	0.374654	2.64181e-07
CD	15	q24.3	77532779	rs16968895	A	G	0.0695	0.0125	2.7e-08	0.2545	Memory B Cell	rs16968895	TSPAN3	ENSG00000140391	A	G	0.40002	0.374654	1.0087e-15
UC	16	q22.1	67646903	rs117556162	A	G	0.1226	0.0218	1.87e-08	0.03777	Memory B Cell	rs117556162	DPEP2	ENSG00000167261	G	A	0.05088	0.0394364	0.00968182
UC	16	q22.1	67646903	rs117556162	A	G	0.1226	0.0218	1.87e-08	0.03777	Memory B Cell	rs117556162	DUS2	ENSG00000167264	G	A	0.05088	0.0394364	0.0153902
UC	16	q22.1	67646903	rs117556162	A	G	0.1226	0.0218	1.87e-08	0.03777	Memory B Cell	rs117556162	NUTF2	ENSG00000102898	G	A	0.05088	0.0394364	0.0405566
IBD	17	q25.3	83073165	rs11654537	T	C	0.0519	0.0093	2.4e-08	0.7346	Memory B Cell	rs11654537	FOXK2	ENSG00000141568	T	C	0.68545	0.717924	0.0319425
CD	19	p13.3	2477822	rs7354	A	C	0.0796	0.0137	6.24e-09	0.4831	Memory B Cell	rs7354	CSNK1G2	ENSG00000133275	C	A	0.3959	0.385787	0.0248016
CD	19	p13.3	2477822	rs7354	A	C	0.0796	0.0137	6.24e-09	0.4831	Memory B Cell	rs7354	LINGO3	ENSG00000220008	C	A	0.3959	0.385787	0.0440487
CD	19	p13.3	2477822	rs7354	A	C	0.0796	0.0137	6.24e-09	0.4831	Memory B Cell	rs7354	LSM7	ENSG00000130332	C	A	0.3959	0.385787	0.0292344
CD	19	p13.3	2477822	rs7354	A	C	0.0796	0.0137	6.24e-09	0.4831	Memory B Cell	rs7354	ZNF554	ENSG00000172006	C	A	0.3959	0.385787	0.00863806
CD	19	q13.2	40706707	rs2115239	A	G	-0.0756	0.0122	5.77e-10	0.1889	Memory B Cell	rs2115239	AC006129.4	ENSG00000270164	G	A	0.48425	0.462396	0.049164
IBD	19	q13.2	40706707	rs2115239	A	G	-0.0462	0.0081	1.17e-08	0.4483	Memory B Cell	rs2115239	AC006129.4	ENSG00000270164	G	A	0.48425	0.462396	0.049164
CD	19	q13.2	40706707	rs2115239	A	G	-0.0756	0.0122	5.77e-10	0.1889	Memory B Cell	rs2115239	SERTAD1	ENSG00000197019	G	A	0.48425	0.462396	0.0474805
IBD	19	q13.2	40706707	rs2115239	A	G	-0.0462	0.0081	1.17e-08	0.4483	Memory B Cell	rs2115239	SERTAD1	ENSG00000197019	G	A	0.48425	0.462396	0.0474805
UC	19	q13.31	43648948	rs4760	A	G	-0.0772	0.0139	2.79e-08	0.1491	Memory B Cell	rs4760	ZNF227	ENSG00000131115	A	G	0.14711	0.133107	0.0196285
IBD	19	q13.32	45811636	rs7253302	A	C	-0.0472	0.0086	4.06e-08	0.3181	Memory B Cell	rs7253302	RELB	ENSG00000104856	A	C	0.34768	0.346504	0.0364553
IBD	19	q13.32	45811636	rs7253302	A	C	-0.0472	0.0086	4.06e-08	0.3181	Memory B Cell	rs7253302	SNRPD2	ENSG00000125743	A	C	0.34768	0.346504	0.0157251
IBD	22	q12.1	26642889	rs5761655	A	G	0.0498	0.0086	7.01e-09	0.3678	Memory B Cell	rs5761655	TFIP11	ENSG00000100109	A	G	0.35348	0.374161	0.0203521
UC	22	q13.2	43162920	rs6971	A	G	-0.0578	0.0106	4.96e-08	0.6581	Memory B Cell	rs6971	TSPO	ENSG00000100300	A	G	0.69991	0.691146	3.38234e-16
UC	22	q13.2	43162920	rs6971	A	G	-0.0578	0.0106	4.96e-08	0.6581	Memory B Cell	rs6971	TTLL12	ENSG00000100304	A	G	0.69991	0.691146	0.0142588
UC	1	q22	155192276	rs4072037	T	C	0.0585	0.0099	3.44e-09	0.1392	Natural Killer Cell	rs4072037	AQP10	ENSG00000143595	C	T	0.56136	0.542593	0.0267231
IBD	1	q22	155192276	rs4072037	T	C	0.0529	0.0082	1.11e-10	0.5477	Natural Killer Cell	rs4072037	AQP10	ENSG00000143595	C	T	0.56136	0.542593	0.0267231
UC	1	q22	155192276	rs4072037	T	C	0.0585	0.0099	3.44e-09	0.1392	Natural Killer Cell	rs4072037	KRTCAP2	ENSG00000163463	C	T	0.56136	0.542593	0.0462137
IBD	1	q22	155192276	rs4072037	T	C	0.0529	0.0082	1.11e-10	0.5477	Natural Killer Cell	rs4072037	KRTCAP2	ENSG00000163463	C	T	0.56136	0.542593	0.0462137
UC	1	q22	155192276	rs4072037	T	C	0.0585	0.0099	3.44e-09	0.1392	Natural Killer Cell	rs4072037	THBS3	ENSG00000169231	C	T	0.56136	0.542593	0.0139488
IBD	1	q22	155192276	rs4072037	T	C	0.0529	0.0082	1.11e-10	0.5477	Natural Killer Cell	rs4072037	THBS3	ENSG00000169231	C	T	0.56136	0.542593	0.0139488
UC	1	q24.2	169758741	rs4265482	T	C	-0.0647	0.0111	5.58e-09	0.4404	Natural Killer Cell	rs4265482	METTL18	ENSG00000171806	T	C	0.22372	0.265907	0.0175317
IBD	1	q24.2	169758741	rs4265482	T	C	-0.0579	0.0092	3.1e-10	0.2843	Natural Killer Cell	rs4265482	METTL18	ENSG00000171806	T	C	0.22372	0.265907	0.0175317
UC	1	q24.2	169758741	rs4265482	T	C	-0.0647	0.0111	5.58e-09	0.4404	Natural Killer Cell	rs4265482	SELL	ENSG00000188404	T	C	0.22372	0.265907	1.05646e-07
IBD	1	q24.2	169758741	rs4265482	T	C	-0.0579	0.0092	3.1e-10	0.2843	Natural Killer Cell	rs4265482	SELL	ENSG00000188404	T	C	0.22372	0.265907	1.05646e-07
CD	2	q13	111153117	rs6734942	T	C	-0.0743	0.0129	8.43e-09	0.4543	Natural Killer Cell	rs6734942	NPHP1	ENSG00000144061	C	T	0.37239	0.36446	0.00333051
IBD	3	p22.1	42490447	rs342518	A	G	-0.049	0.0086	1.22e-08	0.6521	Natural Killer Cell	rs342518	SEC22C	ENSG00000093183	G	A	0.61462	0.636387	0.0274553
IBD	3	q29	196688484	rs75391517	C	G	0.0606	0.01	1.36e-09	0.2296	Natural Killer Cell	rs75391517	MUC20	ENSG00000176945	G	C	0.23295	0.220065	0.02431
IBD	3	q29	196688484	rs75391517	C	G	0.0606	0.01	1.36e-09	0.2296	Natural Killer Cell	rs75391517	PAK2	ENSG00000180370	G	C	0.23295	0.220065	0.0445298
IBD	3	q29	196688484	rs75391517	C	G	0.0606	0.01	1.36e-09	0.2296	Natural Killer Cell	rs75391517	TFRC	ENSG00000072274	G	C	0.23295	0.220065	0.00878657
IBD	4	q22.1	89015925	rs2869974	T	C	-0.0603	0.0106	1.28e-08	0.1978	Natural Killer Cell	rs2869974	PPM1K	ENSG00000163644	C	T	0.16586	0.171589	0.0184239
UC	4	q24	102690688	rs227368	T	C	-0.0563	0.0098	9.2e-09	0.497	Natural Killer Cell	rs227368	CISD2	ENSG00000145354	C	T	0.48308	0.466415	0.0228021
UC	4	q24	102690688	rs227368	T	C	-0.0563	0.0098	9.2e-09	0.497	Natural Killer Cell	rs227368	MANBA	ENSG00000109323	C	T	0.48308	0.466415	0.027904
UC	4	q24	102690688	rs227368	T	C	-0.0563	0.0098	9.2e-09	0.497	Natural Killer Cell	rs227368	SLC9B1	ENSG00000164037	C	T	0.48308	0.466415	0.0423878
CD	5	q23.3	131087866	rs4705885	A	G	0.1315	0.0133	4.73e-23	0.4722	Natural Killer Cell	rs4705885	CDC42SE2	ENSG00000158985	G	A	0.37419	0.349784	0.00045344
UC	5	q23.3	131087866	rs4705885	A	G	0.0686	0.0108	2.13e-10	0.3141	Natural Killer Cell	rs4705885	CDC42SE2	ENSG00000158985	G	A	0.37419	0.349784	0.00045344
IBD	5	q23.3	131087866	rs4705885	A	G	0.0921	0.0089	4.26e-25	0.3141	Natural Killer Cell	rs4705885	CDC42SE2	ENSG00000158985	G	A	0.37419	0.349784	0.00045344
CD	8	p11.21	42493658	rs6988165	C	G	-0.0676	0.0123	3.89e-08	0.3986	Natural Killer Cell	rs6988165	RP11-231D20.2	ENSG00000253408	C	G	0.43419	0.418694	0.0129949
CD	8	p11.21	42493658	rs6988165	C	G	-0.0676	0.0123	3.89e-08	0.3986	Natural Killer Cell	rs6988165	RP11-589C21.5	ENSG00000261449	C	G	0.43419	0.418694	0.0203841
CD	8	p11.21	42493658	rs6988165	C	G	-0.0676	0.0123	3.89e-08	0.3986	Natural Killer Cell	rs6988165	RP11-930P14.2	ENSG00000260588	C	G	0.43419	0.418694	0.00456339
CD	8	p11.21	42493658	rs6988165	C	G	-0.0676	0.0123	3.89e-08	0.3986	Natural Killer Cell	rs6988165	SMIM19	ENSG00000176209	C	G	0.43419	0.418694	7.33032e-15
UC	8	q21.13	80353593	rs1911715	A	G	0.0644	0.0104	5.93e-10	0.6451	Natural Killer Cell	rs1911715	MRPS28	ENSG00000147586	G	A	0.64039	0.63457	0.0446262
UC	11	q14.1	78560568	rs6592792	A	C	0.0737	0.0124	2.79e-09	0.8111	Natural Killer Cell	rs6592792	ALG8	ENSG00000159063	A	C	0.8425	0.813782	0.00118155
UC	12	q15	68110812	rs1558744	A	G	0.1244	0.0099	3.26e-36	0.4026	Natural Killer Cell	rs1558744	RP11-81H14.2	ENSG00000251301	G	A	0.39845	0.388204	0.0154489
IBD	12	q15	68110812	rs1558744	A	G	0.0941	0.0082	1.75e-30	0.4026	Natural Killer Cell	rs1558744	RP11-81H14.2	ENSG00000251301	G	A	0.39845	0.388204	0.0154489
IBD	14	q22.1	52401018	rs2859837	T	C	-0.0503	0.0091	3.25e-08	0.2654	Natural Killer Cell	rs2859837	GNPNAT1	ENSG00000100522	C	T	0.28895	0.271127	0.0238263
IBD	14	q22.1	52401018	rs2859837	T	C	-0.0503	0.0091	3.25e-08	0.2654	Natural Killer Cell	rs2859837	PTGER2	ENSG00000125384	C	T	0.28895	0.271127	0.0164365
CD	14	q32.32	103487329	rs55859054	A	T	-0.0712	0.0129	3.4e-08	0.161	Natural Killer Cell	rs55859054	APOPT1	ENSG00000256053	T	A	0.34607	0.365738	0.00751706
CD	14	q32.32	103487329	rs55859054	A	T	-0.0712	0.0129	3.4e-08	0.161	Natural Killer Cell	rs55859054	CKB	ENSG00000166165	T	A	0.34607	0.365738	9.38055e-05
CD	14	q32.32	103487329	rs55859054	A	T	-0.0712	0.0129	3.4e-08	0.161	Natural Killer Cell	rs55859054	TRAF3	ENSG00000131323	T	A	0.34607	0.365738	0.0402867
CD	14	q32.32	103487329	rs55859054	A	T	-0.0712	0.0129	3.4e-08	0.161	Natural Killer Cell	rs55859054	XRCC3	ENSG00000126215	T	A	0.34607	0.365738	0.00992424
CD	15	q24.3	77532779	rs16968895	A	G	0.0695	0.0125	2.7e-08	0.2545	Natural Killer Cell	rs16968895	IREB2	ENSG00000136381	A	G	0.40002	0.374654	0.0235265
CD	15	q24.3	77532779	rs16968895	A	G	0.0695	0.0125	2.7e-08	0.2545	Natural Killer Cell	rs16968895	PEAK1	ENSG00000173517	A	G	0.40002	0.374654	0.0410776
CD	15	q24.3	77532779	rs16968895	A	G	0.0695	0.0125	2.7e-08	0.2545	Natural Killer Cell	rs16968895	PSTPIP1	ENSG00000140368	A	G	0.40002	0.374654	0.00463971
CD	15	q24.3	77532779	rs16968895	A	G	0.0695	0.0125	2.7e-08	0.2545	Natural Killer Cell	rs16968895	TSPAN3	ENSG00000140391	A	G	0.40002	0.374654	0.00759192
UC	16	q22.1	67646903	rs117556162	A	G	0.1226	0.0218	1.87e-08	0.03777	Natural Killer Cell	rs117556162	PRMT7	ENSG00000132600	G	A	0.05088	0.0394364	0.0038028
UC	16	q22.1	67646903	rs117556162	A	G	0.1226	0.0218	1.87e-08	0.03777	Natural Killer Cell	rs117556162	PSKH1	ENSG00000159792	G	A	0.05088	0.0394364	0.0166852
UC	17	q21.32	47441217	rs62076510	T	G	-0.0772	0.0136	1.38e-08	0.1581	Natural Killer Cell	rs62076510	NFE2L1	ENSG00000082641	T	G	0.16633	0.165491	0.0364441
IBD	17	q21.32	47441217	rs62076510	T	G	-0.0689	0.0112	7.66e-10	0.1581	Natural Killer Cell	rs62076510	NFE2L1	ENSG00000082641	T	G	0.16633	0.165491	0.0364441
UC	17	q21.32	47441217	rs62076510	T	G	-0.0772	0.0136	1.38e-08	0.1581	Natural Killer Cell	rs62076510	NSF	ENSG00000073969	T	G	0.16633	0.165491	0.0201707
IBD	17	q21.32	47441217	rs62076510	T	G	-0.0689	0.0112	7.66e-10	0.1581	Natural Killer Cell	rs62076510	NSF	ENSG00000073969	T	G	0.16633	0.165491	0.0201707
UC	17	q21.32	47441217	rs62076510	T	G	-0.0772	0.0136	1.38e-08	0.1581	Natural Killer Cell	rs62076510	PNPO	ENSG00000108439	T	G	0.16633	0.165491	0.00443565
IBD	17	q21.32	47441217	rs62076510	T	G	-0.0689	0.0112	7.66e-10	0.1581	Natural Killer Cell	rs62076510	PNPO	ENSG00000108439	T	G	0.16633	0.165491	0.00443565
UC	17	q21.32	47441217	rs62076510	T	G	-0.0772	0.0136	1.38e-08	0.1581	Natural Killer Cell	rs62076510	TBX21	ENSG00000073861	T	G	0.16633	0.165491	0.00601246
IBD	17	q21.32	47441217	rs62076510	T	G	-0.0689	0.0112	7.66e-10	0.1581	Natural Killer Cell	rs62076510	TBX21	ENSG00000073861	T	G	0.16633	0.165491	0.00601246
IBD	17	q25.3	83073165	rs11654537	T	C	0.0519	0.0093	2.4e-08	0.7346	Natural Killer Cell	rs11654537	B3GNTL1	ENSG00000175711	T	C	0.68545	0.717924	0.0260286
IBD	17	q25.3	83073165	rs11654537	T	C	0.0519	0.0093	2.4e-08	0.7346	Natural Killer Cell	rs11654537	WDR45B	ENSG00000141580	T	C	0.68545	0.717924	0.00230464
CD	19	p13.3	2477822	rs7354	A	C	0.0796	0.0137	6.24e-09	0.4831	Natural Killer Cell	rs7354	THOP1	ENSG00000172009	C	A	0.3959	0.385787	0.00440104
CD	19	p13.3	2477822	rs7354	A	C	0.0796	0.0137	6.24e-09	0.4831	Natural Killer Cell	rs7354	ZNF77	ENSG00000175691	C	A	0.3959	0.385787	0.00909863
IBD	19	p13.11	17068979	rs2305754	A	G	0.0535	0.0089	1.84e-09	0.671	Natural Killer Cell	rs2305754	AP1M1	ENSG00000072958	G	A	0.70201	0.686156	0.0171172
IBD	19	p13.11	17068979	rs2305754	A	G	0.0535	0.0089	1.84e-09	0.671	Natural Killer Cell	rs2305754	BST2	ENSG00000130303	G	A	0.70201	0.686156	0.0328839
IBD	19	p13.11	17068979	rs2305754	A	G	0.0535	0.0089	1.84e-09	0.671	Natural Killer Cell	rs2305754	CTD-2562J15.4	ENSG00000267033	G	A	0.70201	0.686156	0.0312751
IBD	19	p13.11	17068979	rs2305754	A	G	0.0535	0.0089	1.84e-09	0.671	Natural Killer Cell	rs2305754	FCHO1	ENSG00000130475	G	A	0.70201	0.686156	0.0407665
CD	19	q13.2	40706707	rs2115239	A	G	-0.0756	0.0122	5.77e-10	0.1889	Natural Killer Cell	rs2115239	B9D2	ENSG00000123810	G	A	0.48425	0.462396	0.0487042
IBD	19	q13.2	40706707	rs2115239	A	G	-0.0462	0.0081	1.17e-08	0.4483	Natural Killer Cell	rs2115239	B9D2	ENSG00000123810	G	A	0.48425	0.462396	0.0487042
CD	19	q13.2	40706707	rs2115239	A	G	-0.0756	0.0122	5.77e-10	0.1889	Natural Killer Cell	rs2115239	SNRPA	ENSG00000077312	G	A	0.48425	0.462396	0.0160583
IBD	19	q13.2	40706707	rs2115239	A	G	-0.0462	0.0081	1.17e-08	0.4483	Natural Killer Cell	rs2115239	SNRPA	ENSG00000077312	G	A	0.48425	0.462396	0.0160583
UC	19	q13.31	43648948	rs4760	A	G	-0.0772	0.0139	2.79e-08	0.1491	Natural Killer Cell	rs4760	PHLDB3	ENSG00000176531	A	G	0.14711	0.133107	0.00020796
UC	19	q13.31	43648948	rs4760	A	G	-0.0772	0.0139	2.79e-08	0.1491	Natural Killer Cell	rs4760	RP11-15A1.7	ENSG00000266921	A	G	0.14711	0.133107	0.00413584
UC	19	q13.31	43648948	rs4760	A	G	-0.0772	0.0139	2.79e-08	0.1491	Natural Killer Cell	rs4760	ZNF155	ENSG00000204920	A	G	0.14711	0.133107	0.0235531
UC	19	q13.31	43648948	rs4760	A	G	-0.0772	0.0139	2.79e-08	0.1491	Natural Killer Cell	rs4760	ZNF230	ENSG00000159882	A	G	0.14711	0.133107	0.0226675
IBD	22	q12.1	26642889	rs5761655	A	G	0.0498	0.0086	7.01e-09	0.3678	Natural Killer Cell	rs5761655	MIAT	ENSG00000225783	A	G	0.35348	0.374161	0.0023231
UC	22	q13.2	43162920	rs6971	A	G	-0.0578	0.0106	4.96e-08	0.6581	Natural Killer Cell	rs6971	RRP7A	ENSG00000189306	A	G	0.69991	0.691146	0.00168587
UC	22	q13.2	43162920	rs6971	A	G	-0.0578	0.0106	4.96e-08	0.6581	Natural Killer Cell	rs6971	TSPO	ENSG00000100300	A	G	0.69991	0.691146	3.46527e-22
UC	22	q13.2	43162920	rs6971	A	G	-0.0578	0.0106	4.96e-08	0.6581	Natural Killer Cell	rs6971	TTLL12	ENSG00000100304	A	G	0.69991	0.691146	0.00194707
UC	1	q24.2	169758741	rs4265482	T	C	-0.0647	0.0111	5.58e-09	0.4404	Natural Killer Cell	rs4265482	SELL	ENSG00000188404	T	C	0.22372	0.265907	0.00298996
IBD	1	q24.2	169758741	rs4265482	T	C	-0.0579	0.0092	3.1e-10	0.2843	Natural Killer Cell	rs4265482	SELL	ENSG00000188404	T	C	0.22372	0.265907	0.00298996
IBD	1	p36.31	6456955	rs3007413	T	C	0.0614	0.0112	4.2e-08	0.1581	Plasma Cell	rs3007413	CAMTA1	ENSG00000171735	T	C	0.14805	0.178519	0.00575833
IBD	1	p36.31	6456955	rs3007413	T	C	0.0614	0.0112	4.2e-08	0.1581	Plasma Cell	rs3007413	DNAJC11	ENSG00000007923	T	C	0.14805	0.178519	0.027577
IBD	3	p22.1	42490447	rs342518	A	G	-0.049	0.0086	1.22e-08	0.6521	Plasma Cell	rs342518	TRAK1	ENSG00000182606	G	A	0.61462	0.636387	0.0249674
CD	5	q23.3	131087866	rs4705885	A	G	0.1315	0.0133	4.73e-23	0.4722	Plasma Cell	rs4705885	CDC42SE2	ENSG00000158985	G	A	0.37419	0.349784	0.00233342
UC	5	q23.3	131087866	rs4705885	A	G	0.0686	0.0108	2.13e-10	0.3141	Plasma Cell	rs4705885	CDC42SE2	ENSG00000158985	G	A	0.37419	0.349784	0.00233342
IBD	5	q23.3	131087866	rs4705885	A	G	0.0921	0.0089	4.26e-25	0.3141	Plasma Cell	rs4705885	CDC42SE2	ENSG00000158985	G	A	0.37419	0.349784	0.00233342
IBD	6	q21	109054915	rs11153158	T	C	0.0758	0.0126	1.79e-09	0.1292	Plasma Cell	rs11153158	CD164	ENSG00000135535	T	C	0.12393	0.115075	0.0361802
IBD	6	q21	109054915	rs11153158	T	C	0.0758	0.0126	1.79e-09	0.1292	Plasma Cell	rs11153158	OSTM1	ENSG00000081087	T	C	0.12393	0.115075	0.0107314
CD	8	p11.21	42493658	rs6988165	C	G	-0.0676	0.0123	3.89e-08	0.3986	Plasma Cell	rs6988165	SMIM19	ENSG00000176209	C	G	0.43419	0.418694	0.000449396
UC	8	q12.1	58856561	rs2726552	A	G	-0.0624	0.01	4.38e-10	0.5358	Plasma Cell	rs2726552	SDCBP	ENSG00000137575	G	A	0.53062	0.544749	0.0420464
IBD	11	p11.2	44593547	rs4755847	A	G	0.0468	0.0083	1.72e-08	0.4622	Plasma Cell	rs4755847	CD82	ENSG00000085117	A	G	0.49053	0.499831	0.00537186
UC	11	q14.1	78560568	rs6592792	A	C	0.0737	0.0124	2.79e-09	0.8111	Plasma Cell	rs6592792	ALG8	ENSG00000159063	A	C	0.8425	0.813782	0.0108652
IBD	14	q32.2	96172529	rs56071894	A	C	0.0681	0.0105	8.83e-11	0.1859	Plasma Cell	rs56071894	GLRX5	ENSG00000182512	C	A	0.15441	0.178873	0.0269818
IBD	14	q32.2	96172529	rs56071894	A	C	0.0681	0.0105	8.83e-11	0.1859	Plasma Cell	rs56071894	RP11-872J21.3	ENSG00000260806	C	A	0.15441	0.178873	0.0290289
UC	16	q22.1	67646903	rs117556162	A	G	0.1226	0.0218	1.87e-08	0.03777	Plasma Cell	rs117556162	CES2	ENSG00000172831	G	A	0.05088	0.0394364	0.0331369
UC	16	q22.1	67646903	rs117556162	A	G	0.1226	0.0218	1.87e-08	0.03777	Plasma Cell	rs117556162	CTCF	ENSG00000102974	G	A	0.05088	0.0394364	0.0342217
UC	16	q22.1	67646903	rs117556162	A	G	0.1226	0.0218	1.87e-08	0.03777	Plasma Cell	rs117556162	FHOD1	ENSG00000135723	G	A	0.05088	0.0394364	0.0156534
UC	18	q21.1	49646539	rs72915967	T	C	-0.0649	0.0113	9.28e-09	0.2386	Plasma Cell	rs72915967	ACAA2	ENSG00000167315	T	C	0.22978	0.24284	0.037875
IBD	18	q21.1	49646539	rs72915967	T	C	-0.0624	0.0093	1.95e-11	0.2386	Plasma Cell	rs72915967	ACAA2	ENSG00000167315	T	C	0.22978	0.24284	0.037875
CD	19	p13.3	2477822	rs7354	A	C	0.0796	0.0137	6.24e-09	0.4831	Plasma Cell	rs7354	OAZ1	ENSG00000104904	C	A	0.3959	0.385787	0.0101626
CD	19	p13.3	2477822	rs7354	A	C	0.0796	0.0137	6.24e-09	0.4831	Plasma Cell	rs7354	THOP1	ENSG00000172009	C	A	0.3959	0.385787	0.00496985
CD	19	q13.2	40706707	rs2115239	A	G	-0.0756	0.0122	5.77e-10	0.1889	Plasma Cell	rs2115239	SNRPA	ENSG00000077312	G	A	0.48425	0.462396	0.00586068
IBD	19	q13.2	40706707	rs2115239	A	G	-0.0462	0.0081	1.17e-08	0.4483	Plasma Cell	rs2115239	SNRPA	ENSG00000077312	G	A	0.48425	0.462396	0.00586068
IBD	19	q13.32	45811636	rs7253302	A	C	-0.0472	0.0086	4.06e-08	0.3181	Plasma Cell	rs7253302	AC074212.5	ENSG00000259605	A	C	0.34768	0.346504	0.00920327
IBD	19	q13.32	45811636	rs7253302	A	C	-0.0472	0.0086	4.06e-08	0.3181	Plasma Cell	rs7253302	OPA3	ENSG00000125741	A	C	0.34768	0.346504	0.0209029
UC	22	q13.2	43162920	rs6971	A	G	-0.0578	0.0106	4.96e-08	0.6581	Plasma Cell	rs6971	POLDIP3	ENSG00000100227	A	G	0.69991	0.691146	0.0220042
UC	22	q13.2	43162920	rs6971	A	G	-0.0578	0.0106	4.96e-08	0.6581	Plasma Cell	rs6971	TSPO	ENSG00000100300	A	G	0.69991	0.691146	1.12186e-08
IBD	1	p36.31	6456955	rs3007413	T	C	0.0614	0.0112	4.2e-08	0.1581	Classic Monocyte	rs3007413	ACOT7	ENSG00000097021	T	C	0.14805	0.178519	0.00255845
UC	1	q22	155192276	rs4072037	T	C	0.0585	0.0099	3.44e-09	0.1392	Classic Monocyte	rs4072037	ADAM15	ENSG00000143537	C	T	0.56136	0.542593	0.0383081
IBD	1	q22	155192276	rs4072037	T	C	0.0529	0.0082	1.11e-10	0.5477	Classic Monocyte	rs4072037	ADAM15	ENSG00000143537	C	T	0.56136	0.542593	0.0383081
UC	1	q22	155192276	rs4072037	T	C	0.0585	0.0099	3.44e-09	0.1392	Classic Monocyte	rs4072037	FDPS	ENSG00000160752	C	T	0.56136	0.542593	0.0139836
IBD	1	q22	155192276	rs4072037	T	C	0.0529	0.0082	1.11e-10	0.5477	Classic Monocyte	rs4072037	FDPS	ENSG00000160752	C	T	0.56136	0.542593	0.0139836
UC	1	q24.2	169758741	rs4265482	T	C	-0.0647	0.0111	5.58e-09	0.4404	Classic Monocyte	rs4265482	SELL	ENSG00000188404	T	C	0.22372	0.265907	2.48494e-05
IBD	1	q24.2	169758741	rs4265482	T	C	-0.0579	0.0092	3.1e-10	0.2843	Classic Monocyte	rs4265482	SELL	ENSG00000188404	T	C	0.22372	0.265907	2.48494e-05
CD	2	q13	111153117	rs6734942	T	C	-0.0743	0.0129	8.43e-09	0.4543	Classic Monocyte	rs6734942	RP11-803D5.4	ENSG00000270190	C	T	0.37239	0.36446	0.0458208
CD	2	q33.2	202622300	rs72926957	C	G	0.0744	0.0132	1.74e-08	0.3052	Classic Monocyte	rs72926957	FAM117B	ENSG00000138439	G	C	0.29246	0.310748	8.31199e-07
IBD	2	q33.2	202622300	rs72926957	C	G	0.0512	0.0089	8.78e-09	0.3052	Classic Monocyte	rs72926957	FAM117B	ENSG00000138439	G	C	0.29246	0.310748	8.31199e-07
CD	2	q33.2	202622300	rs72926957	C	G	0.0744	0.0132	1.74e-08	0.3052	Classic Monocyte	rs72926957	ICA1L	ENSG00000163596	G	C	0.29246	0.310748	0.0445968
IBD	2	q33.2	202622300	rs72926957	C	G	0.0512	0.0089	8.78e-09	0.3052	Classic Monocyte	rs72926957	ICA1L	ENSG00000163596	G	C	0.29246	0.310748	0.0445968
CD	2	q33.2	202622300	rs72926957	C	G	0.0744	0.0132	1.74e-08	0.3052	Classic Monocyte	rs72926957	NOP58	ENSG00000055044	G	C	0.29246	0.310748	0.0483194
IBD	2	q33.2	202622300	rs72926957	C	G	0.0512	0.0089	8.78e-09	0.3052	Classic Monocyte	rs72926957	NOP58	ENSG00000055044	G	C	0.29246	0.310748	0.0483194
CD	2	q33.2	202623726	rs10189685	A	G	0.0749	0.0132	1.39e-08	0.3052	Classic Monocyte	rs10189685	FAM117B	ENSG00000138439	G	A	0.29065	0.303834	1.66055e-06
IBD	2	q33.2	202623726	rs10189685	A	G	0.0492	0.0089	3.24e-08	0.3012	Classic Monocyte	rs10189685	FAM117B	ENSG00000138439	G	A	0.29065	0.303834	1.66055e-06
CD	2	q33.2	202623726	rs10189685	A	G	0.0749	0.0132	1.39e-08	0.3052	Classic Monocyte	rs10189685	ICA1L	ENSG00000163596	G	A	0.29065	0.303834	0.0292271
IBD	2	q33.2	202623726	rs10189685	A	G	0.0492	0.0089	3.24e-08	0.3012	Classic Monocyte	rs10189685	ICA1L	ENSG00000163596	G	A	0.29065	0.303834	0.0292271
CD	2	q33.2	202623726	rs10189685	A	G	0.0749	0.0132	1.39e-08	0.3052	Classic Monocyte	rs10189685	NOP58	ENSG00000055044	G	A	0.29065	0.303834	0.0479789
IBD	2	q33.2	202623726	rs10189685	A	G	0.0492	0.0089	3.24e-08	0.3012	Classic Monocyte	rs10189685	NOP58	ENSG00000055044	G	A	0.29065	0.303834	0.0479789
IBD	3	p22.1	42490447	rs342518	A	G	-0.049	0.0086	1.22e-08	0.6521	Classic Monocyte	rs342518	VIPR1	ENSG00000114812	G	A	0.61462	0.636387	0.00402206
IBD	3	q29	196688484	rs75391517	C	G	0.0606	0.01	1.36e-09	0.2296	Classic Monocyte	rs75391517	PIGX	ENSG00000163964	G	C	0.23295	0.220065	0.00896919
IBD	3	q29	196688484	rs75391517	C	G	0.0606	0.01	1.36e-09	0.2296	Classic Monocyte	rs75391517	TFRC	ENSG00000072274	G	C	0.23295	0.220065	0.012133
IBD	4	q22.1	89015925	rs2869974	T	C	-0.0603	0.0106	1.28e-08	0.1978	Classic Monocyte	rs2869974	PPM1K	ENSG00000163644	C	T	0.16586	0.171589	0.0421637
UC	4	q24	102690688	rs227368	T	C	-0.0563	0.0098	9.2e-09	0.497	Classic Monocyte	rs227368	MANBA	ENSG00000109323	C	T	0.48308	0.466415	0.00100786
IBD	6	q21	109054915	rs11153158	T	C	0.0758	0.0126	1.79e-09	0.1292	Classic Monocyte	rs11153158	CEP57L1	ENSG00000183137	T	C	0.12393	0.115075	0.0478079
IBD	6	q21	109054915	rs11153158	T	C	0.0758	0.0126	1.79e-09	0.1292	Classic Monocyte	rs11153158	SNX3	ENSG00000112335	T	C	0.12393	0.115075	0.0117404
CD	8	p11.21	42493658	rs6988165	C	G	-0.0676	0.0123	3.89e-08	0.3986	Classic Monocyte	rs6988165	SMIM19	ENSG00000176209	C	G	0.43419	0.418694	0.00366786
UC	8	q24.21	128060586	rs2608056	A	G	0.0629	0.0106	2.96e-09	0.6968	Classic Monocyte	rs2608056	MYC	ENSG00000136997	A	G	0.66496	0.666677	0.0198478
IBD	8	q24.21	128060586	rs2608056	A	G	0.0507	0.0088	8.34e-09	0.6968	Classic Monocyte	rs2608056	MYC	ENSG00000136997	A	G	0.66496	0.666677	0.0198478
UC	12	q15	68110812	rs1558744	A	G	0.1244	0.0099	3.26e-36	0.4026	Classic Monocyte	rs1558744	CAND1	ENSG00000111530	G	A	0.39845	0.388204	0.0328045
IBD	12	q15	68110812	rs1558744	A	G	0.0941	0.0082	1.75e-30	0.4026	Classic Monocyte	rs1558744	CAND1	ENSG00000111530	G	A	0.39845	0.388204	0.0328045
IBD	14	q32.2	96172529	rs56071894	A	C	0.0681	0.0105	8.83e-11	0.1859	Classic Monocyte	rs56071894	ATG2B	ENSG00000066739	C	A	0.15441	0.178873	0.0415644
IBD	14	q32.2	96172529	rs56071894	A	C	0.0681	0.0105	8.83e-11	0.1859	Classic Monocyte	rs56071894	CLMN	ENSG00000165959	C	A	0.15441	0.178873	0.0187942
CD	14	q32.32	103487329	rs55859054	A	T	-0.0712	0.0129	3.4e-08	0.161	Classic Monocyte	rs55859054	APOPT1	ENSG00000256053	T	A	0.34607	0.365738	0.00257779
CD	14	q32.32	103487329	rs55859054	A	T	-0.0712	0.0129	3.4e-08	0.161	Classic Monocyte	rs55859054	TRMT61A	ENSG00000166166	T	A	0.34607	0.365738	0.0375273
CD	14	q32.32	103487329	rs55859054	A	T	-0.0712	0.0129	3.4e-08	0.161	Classic Monocyte	rs55859054	ZFYVE21	ENSG00000100711	T	A	0.34607	0.365738	0.0391885
CD	15	q24.3	77532779	rs16968895	A	G	0.0695	0.0125	2.7e-08	0.2545	Classic Monocyte	rs16968895	PSTPIP1	ENSG00000140368	A	G	0.40002	0.374654	0.00435444
UC	16	q22.1	67646903	rs117556162	A	G	0.1226	0.0218	1.87e-08	0.03777	Classic Monocyte	rs117556162	CES2	ENSG00000172831	G	A	0.05088	0.0394364	0.0331704
UC	16	q22.1	67646903	rs117556162	A	G	0.1226	0.0218	1.87e-08	0.03777	Classic Monocyte	rs117556162	DPEP2	ENSG00000167261	G	A	0.05088	0.0394364	0.047097
UC	17	q21.32	47441217	rs62076510	T	G	-0.0772	0.0136	1.38e-08	0.1581	Classic Monocyte	rs62076510	CDC27	ENSG00000004897	T	G	0.16633	0.165491	0.0330344
IBD	17	q21.32	47441217	rs62076510	T	G	-0.0689	0.0112	7.66e-10	0.1581	Classic Monocyte	rs62076510	CDC27	ENSG00000004897	T	G	0.16633	0.165491	0.0330344
UC	17	q21.32	47441217	rs62076510	T	G	-0.0772	0.0136	1.38e-08	0.1581	Classic Monocyte	rs62076510	NPEPPS	ENSG00000141279	T	G	0.16633	0.165491	0.0176359
IBD	17	q21.32	47441217	rs62076510	T	G	-0.0689	0.0112	7.66e-10	0.1581	Classic Monocyte	rs62076510	NPEPPS	ENSG00000141279	T	G	0.16633	0.165491	0.0176359
UC	17	q21.32	47441217	rs62076510	T	G	-0.0772	0.0136	1.38e-08	0.1581	Classic Monocyte	rs62076510	TBKBP1	ENSG00000198933	T	G	0.16633	0.165491	0.0111431
IBD	17	q21.32	47441217	rs62076510	T	G	-0.0689	0.0112	7.66e-10	0.1581	Classic Monocyte	rs62076510	TBKBP1	ENSG00000198933	T	G	0.16633	0.165491	0.0111431
IBD	17	q25.3	83073165	rs11654537	T	C	0.0519	0.0093	2.4e-08	0.7346	Classic Monocyte	rs11654537	OGFOD3	ENSG00000181396	T	C	0.68545	0.717924	0.0435704
IBD	17	q25.3	83073165	rs11654537	T	C	0.0519	0.0093	2.4e-08	0.7346	Classic Monocyte	rs11654537	SLC16A3	ENSG00000141526	T	C	0.68545	0.717924	0.0180936
CD	19	p13.3	2477822	rs7354	A	C	0.0796	0.0137	6.24e-09	0.4831	Classic Monocyte	rs7354	ADAT3	ENSG00000213638	C	A	0.3959	0.385787	0.0370195
IBD	19	p13.11	17068979	rs2305754	A	G	0.0535	0.0089	1.84e-09	0.671	Classic Monocyte	rs2305754	CHERP	ENSG00000085872	G	A	0.70201	0.686156	0.0157793
IBD	19	p13.11	17068979	rs2305754	A	G	0.0535	0.0089	1.84e-09	0.671	Classic Monocyte	rs2305754	HAUS8	ENSG00000131351	G	A	0.70201	0.686156	0.02634
CD	19	q13.2	40706707	rs2115239	A	G	-0.0756	0.0122	5.77e-10	0.1889	Classic Monocyte	rs2115239	FBL	ENSG00000105202	G	A	0.48425	0.462396	0.0067085
IBD	19	q13.2	40706707	rs2115239	A	G	-0.0462	0.0081	1.17e-08	0.4483	Classic Monocyte	rs2115239	FBL	ENSG00000105202	G	A	0.48425	0.462396	0.0067085
CD	19	q13.2	40706707	rs2115239	A	G	-0.0756	0.0122	5.77e-10	0.1889	Classic Monocyte	rs2115239	MAP3K10	ENSG00000130758	G	A	0.48425	0.462396	0.00066948
IBD	19	q13.2	40706707	rs2115239	A	G	-0.0462	0.0081	1.17e-08	0.4483	Classic Monocyte	rs2115239	MAP3K10	ENSG00000130758	G	A	0.48425	0.462396	0.00066948
UC	19	q13.31	43648948	rs4760	A	G	-0.0772	0.0139	2.79e-08	0.1491	Classic Monocyte	rs4760	ZNF230	ENSG00000159882	A	G	0.14711	0.133107	0.0453577
IBD	19	q13.32	45811636	rs7253302	A	C	-0.0472	0.0086	4.06e-08	0.3181	Classic Monocyte	rs7253302	PVRL2	ENSG00000130202	A	C	0.34768	0.346504	0.00574602
IBD	19	q13.32	45811636	rs7253302	A	C	-0.0472	0.0086	4.06e-08	0.3181	Classic Monocyte	rs7253302	ZNF296	ENSG00000170684	A	C	0.34768	0.346504	0.00609728
UC	22	q13.2	43162920	rs6971	A	G	-0.0578	0.0106	4.96e-08	0.6581	Classic Monocyte	rs6971	TCF20	ENSG00000100207	A	G	0.69991	0.691146	0.0151781
UC	22	q13.2	43162920	rs6971	A	G	-0.0578	0.0106	4.96e-08	0.6581	Classic Monocyte	rs6971	TSPO	ENSG00000100300	A	G	0.69991	0.691146	1.39902e-09
CD	2	q33.2	202622300	rs72926957	C	G	0.0744	0.0132	1.74e-08	0.3052	Classic Monocyte	rs72926957	FAM117B	ENSG00000138439	G	C	0.29246	0.310748	2.57217e-06
IBD	2	q33.2	202622300	rs72926957	C	G	0.0512	0.0089	8.78e-09	0.3052	Classic Monocyte	rs72926957	FAM117B	ENSG00000138439	G	C	0.29246	0.310748	2.57217e-06
CD	2	q33.2	202623726	rs10189685	A	G	0.0749	0.0132	1.39e-08	0.3052	Classic Monocyte	rs10189685	FAM117B	ENSG00000138439	G	A	0.29065	0.303834	1.79399e-06
IBD	2	q33.2	202623726	rs10189685	A	G	0.0492	0.0089	3.24e-08	0.3012	Classic Monocyte	rs10189685	FAM117B	ENSG00000138439	G	A	0.29065	0.303834	1.79399e-06
UC	22	q13.2	43162920	rs6971	A	G	-0.0578	0.0106	4.96e-08	0.6581	Classic Monocyte	rs6971	TSPO	ENSG00000100300	A	G	0.69991	0.691146	0.0128252
CD	2	q33.2	202622300	rs72926957	C	G	0.0744	0.0132	1.74e-08	0.3052	Classic Monocyte	rs72926957	FAM117B	ENSG00000138439	G	C	0.29246	0.310748	7.24674e-06
IBD	2	q33.2	202622300	rs72926957	C	G	0.0512	0.0089	8.78e-09	0.3052	Classic Monocyte	rs72926957	FAM117B	ENSG00000138439	G	C	0.29246	0.310748	7.24674e-06
CD	2	q33.2	202623726	rs10189685	A	G	0.0749	0.0132	1.39e-08	0.3052	Classic Monocyte	rs10189685	FAM117B	ENSG00000138439	G	A	0.29065	0.303834	5.11934e-06
IBD	2	q33.2	202623726	rs10189685	A	G	0.0492	0.0089	3.24e-08	0.3012	Classic Monocyte	rs10189685	FAM117B	ENSG00000138439	G	A	0.29065	0.303834	5.11934e-06
CD	2	q33.2	202622300	rs72926957	C	G	0.0744	0.0132	1.74e-08	0.3052	Classic Monocyte	rs72926957	FAM117B	ENSG00000138439	G	C	0.29246	0.310748	7.78332e-06
IBD	2	q33.2	202622300	rs72926957	C	G	0.0512	0.0089	8.78e-09	0.3052	Classic Monocyte	rs72926957	FAM117B	ENSG00000138439	G	C	0.29246	0.310748	7.78332e-06
CD	2	q33.2	202622300	rs72926957	C	G	0.0744	0.0132	1.74e-08	0.3052	Classic Monocyte	rs72926957	FAM117B	ENSG00000138439	G	C	0.29246	0.310748	4.35878e-06
IBD	2	q33.2	202622300	rs72926957	C	G	0.0512	0.0089	8.78e-09	0.3052	Classic Monocyte	rs72926957	FAM117B	ENSG00000138439	G	C	0.29246	0.310748	4.35878e-06
UC	1	q22	155192276	rs4072037	T	C	0.0585	0.0099	3.44e-09	0.1392	Non-classic Monocyte	rs4072037	FDPS	ENSG00000160752	C	T	0.56136	0.542593	0.0372247
IBD	1	q22	155192276	rs4072037	T	C	0.0529	0.0082	1.11e-10	0.5477	Non-classic Monocyte	rs4072037	FDPS	ENSG00000160752	C	T	0.56136	0.542593	0.0372247
UC	1	q22	155192276	rs4072037	T	C	0.0585	0.0099	3.44e-09	0.1392	Non-classic Monocyte	rs4072037	SLC50A1	ENSG00000169241	C	T	0.56136	0.542593	0.0334101
IBD	1	q22	155192276	rs4072037	T	C	0.0529	0.0082	1.11e-10	0.5477	Non-classic Monocyte	rs4072037	SLC50A1	ENSG00000169241	C	T	0.56136	0.542593	0.0334101
UC	1	q22	155192276	rs4072037	T	C	0.0585	0.0099	3.44e-09	0.1392	Non-classic Monocyte	rs4072037	UBAP2L	ENSG00000143569	C	T	0.56136	0.542593	0.0424346
IBD	1	q22	155192276	rs4072037	T	C	0.0529	0.0082	1.11e-10	0.5477	Non-classic Monocyte	rs4072037	UBAP2L	ENSG00000143569	C	T	0.56136	0.542593	0.0424346
CD	2	q13	111153117	rs6734942	T	C	-0.0743	0.0129	8.43e-09	0.4543	Non-classic Monocyte	rs6734942	MERTK	ENSG00000153208	C	T	0.37239	0.36446	0.0314712
CD	2	q13	111153117	rs6734942	T	C	-0.0743	0.0129	8.43e-09	0.4543	Non-classic Monocyte	rs6734942	MIR4435-1HG	ENSG00000172965	C	T	0.37239	0.36446	0.0452286
CD	2	q33.2	202622300	rs72926957	C	G	0.0744	0.0132	1.74e-08	0.3052	Non-classic Monocyte	rs72926957	FAM117B	ENSG00000138439	G	C	0.29246	0.310748	2.51985e-06
IBD	2	q33.2	202622300	rs72926957	C	G	0.0512	0.0089	8.78e-09	0.3052	Non-classic Monocyte	rs72926957	FAM117B	ENSG00000138439	G	C	0.29246	0.310748	2.51985e-06
CD	2	q33.2	202622300	rs72926957	C	G	0.0744	0.0132	1.74e-08	0.3052	Non-classic Monocyte	rs72926957	ICA1L	ENSG00000163596	G	C	0.29246	0.310748	0.0443237
IBD	2	q33.2	202622300	rs72926957	C	G	0.0512	0.0089	8.78e-09	0.3052	Non-classic Monocyte	rs72926957	ICA1L	ENSG00000163596	G	C	0.29246	0.310748	0.0443237
CD	2	q33.2	202622300	rs72926957	C	G	0.0744	0.0132	1.74e-08	0.3052	Non-classic Monocyte	rs72926957	NOP58	ENSG00000055044	G	C	0.29246	0.310748	0.0154212
IBD	2	q33.2	202622300	rs72926957	C	G	0.0512	0.0089	8.78e-09	0.3052	Non-classic Monocyte	rs72926957	NOP58	ENSG00000055044	G	C	0.29246	0.310748	0.0154212
CD	2	q33.2	202623726	rs10189685	A	G	0.0749	0.0132	1.39e-08	0.3052	Non-classic Monocyte	rs10189685	FAM117B	ENSG00000138439	G	A	0.29065	0.303834	4.40087e-06
IBD	2	q33.2	202623726	rs10189685	A	G	0.0492	0.0089	3.24e-08	0.3012	Non-classic Monocyte	rs10189685	FAM117B	ENSG00000138439	G	A	0.29065	0.303834	4.40087e-06
CD	2	q33.2	202623726	rs10189685	A	G	0.0749	0.0132	1.39e-08	0.3052	Non-classic Monocyte	rs10189685	ICA1L	ENSG00000163596	G	A	0.29065	0.303834	0.0225678
IBD	2	q33.2	202623726	rs10189685	A	G	0.0492	0.0089	3.24e-08	0.3012	Non-classic Monocyte	rs10189685	ICA1L	ENSG00000163596	G	A	0.29065	0.303834	0.0225678
CD	2	q33.2	202623726	rs10189685	A	G	0.0749	0.0132	1.39e-08	0.3052	Non-classic Monocyte	rs10189685	NOP58	ENSG00000055044	G	A	0.29065	0.303834	0.0250138
IBD	2	q33.2	202623726	rs10189685	A	G	0.0492	0.0089	3.24e-08	0.3012	Non-classic Monocyte	rs10189685	NOP58	ENSG00000055044	G	A	0.29065	0.303834	0.0250138
IBD	3	p22.1	42490447	rs342518	A	G	-0.049	0.0086	1.22e-08	0.6521	Non-classic Monocyte	rs342518	SEC22C	ENSG00000093183	G	A	0.61462	0.636387	0.0413806
IBD	4	q22.1	89015925	rs2869974	T	C	-0.0603	0.0106	1.28e-08	0.1978	Non-classic Monocyte	rs2869974	PYURF	ENSG00000145337	C	T	0.16586	0.171589	0.0430817
UC	4	q24	102690688	rs227368	T	C	-0.0563	0.0098	9.2e-09	0.497	Non-classic Monocyte	rs227368	MANBA	ENSG00000109323	C	T	0.48308	0.466415	0.0449866
IBD	5	p15.1	17118821	rs1032763	T	C	-0.0492	0.0087	1.56e-08	0.3579	Non-classic Monocyte	rs1032763	ZNF622	ENSG00000173545	C	T	0.32739	0.337265	0.0434238
CD	8	p11.21	42493658	rs6988165	C	G	-0.0676	0.0123	3.89e-08	0.3986	Non-classic Monocyte	rs6988165	AGPAT6	ENSG00000158669	C	G	0.43419	0.418694	0.0147861
CD	8	p11.21	42493658	rs6988165	C	G	-0.0676	0.0123	3.89e-08	0.3986	Non-classic Monocyte	rs6988165	AP3M2	ENSG00000070718	C	G	0.43419	0.418694	0.0229545
CD	8	p11.21	42493658	rs6988165	C	G	-0.0676	0.0123	3.89e-08	0.3986	Non-classic Monocyte	rs6988165	SMIM19	ENSG00000176209	C	G	0.43419	0.418694	9.50142e-05
UC	8	q12.1	58856561	rs2726552	A	G	-0.0624	0.01	4.38e-10	0.5358	Non-classic Monocyte	rs2726552	SDCBP	ENSG00000137575	G	A	0.53062	0.544749	0.0131625
UC	8	q21.13	80353593	rs1911715	A	G	0.0644	0.0104	5.93e-10	0.6451	Non-classic Monocyte	rs1911715	TPD52	ENSG00000076554	G	A	0.64039	0.63457	0.0172234
UC	12	q15	68110812	rs1558744	A	G	0.1244	0.0099	3.26e-36	0.4026	Non-classic Monocyte	rs1558744	NUP107	ENSG00000111581	G	A	0.39845	0.388204	0.0138901
IBD	12	q15	68110812	rs1558744	A	G	0.0941	0.0082	1.75e-30	0.4026	Non-classic Monocyte	rs1558744	NUP107	ENSG00000111581	G	A	0.39845	0.388204	0.0138901
IBD	14	q22.1	52401018	rs2859837	T	C	-0.0503	0.0091	3.25e-08	0.2654	Non-classic Monocyte	rs2859837	PTGER2	ENSG00000125384	C	T	0.28895	0.271127	0.0491753
CD	14	q32.32	103487329	rs55859054	A	T	-0.0712	0.0129	3.4e-08	0.161	Non-classic Monocyte	rs55859054	CKB	ENSG00000166165	T	A	0.34607	0.365738	0.0185596
CD	14	q32.32	103487329	rs55859054	A	T	-0.0712	0.0129	3.4e-08	0.161	Non-classic Monocyte	rs55859054	TRAF3	ENSG00000131323	T	A	0.34607	0.365738	0.026634
CD	14	q32.32	103487329	rs55859054	A	T	-0.0712	0.0129	3.4e-08	0.161	Non-classic Monocyte	rs55859054	XRCC3	ENSG00000126215	T	A	0.34607	0.365738	0.00203269
UC	16	q22.1	67646903	rs117556162	A	G	0.1226	0.0218	1.87e-08	0.03777	Non-classic Monocyte	rs117556162	TPPP3	ENSG00000159713	G	A	0.05088	0.0394364	0.022521
UC	16	q22.1	67646903	rs117556162	A	G	0.1226	0.0218	1.87e-08	0.03777	Non-classic Monocyte	rs117556162	TRADD	ENSG00000102871	G	A	0.05088	0.0394364	0.0354583
UC	17	q21.32	47441217	rs62076510	T	G	-0.0772	0.0136	1.38e-08	0.1581	Non-classic Monocyte	rs62076510	KPNB1	ENSG00000108424	T	G	0.16633	0.165491	0.0107732
IBD	17	q21.32	47441217	rs62076510	T	G	-0.0689	0.0112	7.66e-10	0.1581	Non-classic Monocyte	rs62076510	KPNB1	ENSG00000108424	T	G	0.16633	0.165491	0.0107732
UC	17	q21.32	47441217	rs62076510	T	G	-0.0772	0.0136	1.38e-08	0.1581	Non-classic Monocyte	rs62076510	NFE2L1	ENSG00000082641	T	G	0.16633	0.165491	0.0303972
IBD	17	q21.32	47441217	rs62076510	T	G	-0.0689	0.0112	7.66e-10	0.1581	Non-classic Monocyte	rs62076510	NFE2L1	ENSG00000082641	T	G	0.16633	0.165491	0.0303972
UC	17	q21.32	47441217	rs62076510	T	G	-0.0772	0.0136	1.38e-08	0.1581	Non-classic Monocyte	rs62076510	PNPO	ENSG00000108439	T	G	0.16633	0.165491	0.0339397
IBD	17	q21.32	47441217	rs62076510	T	G	-0.0689	0.0112	7.66e-10	0.1581	Non-classic Monocyte	rs62076510	PNPO	ENSG00000108439	T	G	0.16633	0.165491	0.0339397
IBD	17	q25.3	83073165	rs11654537	T	C	0.0519	0.0093	2.4e-08	0.7346	Non-classic Monocyte	rs11654537	CD7	ENSG00000173762	T	C	0.68545	0.717924	0.0105598
IBD	17	q25.3	83073165	rs11654537	T	C	0.0519	0.0093	2.4e-08	0.7346	Non-classic Monocyte	rs11654537	RAB40B	ENSG00000141542	T	C	0.68545	0.717924	0.0191252
CD	19	p13.3	2477822	rs7354	A	C	0.0796	0.0137	6.24e-09	0.4831	Non-classic Monocyte	rs7354	GNG7	ENSG00000176533	C	A	0.3959	0.385787	0.0176472
CD	19	p13.3	2477822	rs7354	A	C	0.0796	0.0137	6.24e-09	0.4831	Non-classic Monocyte	rs7354	KLF16	ENSG00000129911	C	A	0.3959	0.385787	0.0234242
CD	19	p13.3	2477822	rs7354	A	C	0.0796	0.0137	6.24e-09	0.4831	Non-classic Monocyte	rs7354	TCF3	ENSG00000071564	C	A	0.3959	0.385787	0.00385489
CD	19	p13.3	2477822	rs7354	A	C	0.0796	0.0137	6.24e-09	0.4831	Non-classic Monocyte	rs7354	ZNF555	ENSG00000186300	C	A	0.3959	0.385787	0.0474619
IBD	19	p13.11	17068979	rs2305754	A	G	0.0535	0.0089	1.84e-09	0.671	Non-classic Monocyte	rs2305754	FCHO1	ENSG00000130475	G	A	0.70201	0.686156	0.0351585
IBD	19	p13.11	17068979	rs2305754	A	G	0.0535	0.0089	1.84e-09	0.671	Non-classic Monocyte	rs2305754	USE1	ENSG00000053501	G	A	0.70201	0.686156	0.0481147
CD	19	q13.2	40706707	rs2115239	A	G	-0.0756	0.0122	5.77e-10	0.1889	Non-classic Monocyte	rs2115239	ADCK4	ENSG00000123815	G	A	0.48425	0.462396	0.0255601
IBD	19	q13.2	40706707	rs2115239	A	G	-0.0462	0.0081	1.17e-08	0.4483	Non-classic Monocyte	rs2115239	ADCK4	ENSG00000123815	G	A	0.48425	0.462396	0.0255601
CD	19	q13.2	40706707	rs2115239	A	G	-0.0756	0.0122	5.77e-10	0.1889	Non-classic Monocyte	rs2115239	EGLN2	ENSG00000269858	G	A	0.48425	0.462396	0.00626588
IBD	19	q13.2	40706707	rs2115239	A	G	-0.0462	0.0081	1.17e-08	0.4483	Non-classic Monocyte	rs2115239	EGLN2	ENSG00000269858	G	A	0.48425	0.462396	0.00626588
CD	19	q13.2	40706707	rs2115239	A	G	-0.0756	0.0122	5.77e-10	0.1889	Non-classic Monocyte	rs2115239	LTBP4	ENSG00000090006	G	A	0.48425	0.462396	0.0359003
IBD	19	q13.2	40706707	rs2115239	A	G	-0.0462	0.0081	1.17e-08	0.4483	Non-classic Monocyte	rs2115239	LTBP4	ENSG00000090006	G	A	0.48425	0.462396	0.0359003
IBD	19	q13.32	45811636	rs7253302	A	C	-0.0472	0.0086	4.06e-08	0.3181	Non-classic Monocyte	rs7253302	SNRPD2	ENSG00000125743	A	C	0.34768	0.346504	0.0108909
IBD	22	q12.1	26642889	rs5761655	A	G	0.0498	0.0086	7.01e-09	0.3678	Non-classic Monocyte	rs5761655	ASPHD2	ENSG00000128203	A	G	0.35348	0.374161	0.022333
IBD	22	q12.1	26642889	rs5761655	A	G	0.0498	0.0086	7.01e-09	0.3678	Non-classic Monocyte	rs5761655	CTA-445C9.15	ENSG00000260065	A	G	0.35348	0.374161	0.0468195
IBD	22	q12.1	26642889	rs5761655	A	G	0.0498	0.0086	7.01e-09	0.3678	Non-classic Monocyte	rs5761655	HPS4	ENSG00000100099	A	G	0.35348	0.374161	0.0339751
IBD	22	q12.1	26642889	rs5761655	A	G	0.0498	0.0086	7.01e-09	0.3678	Non-classic Monocyte	rs5761655	TFIP11	ENSG00000100109	A	G	0.35348	0.374161	0.00828804
UC	22	q13.2	43162920	rs6971	A	G	-0.0578	0.0106	4.96e-08	0.6581	Non-classic Monocyte	rs6971	ATP5L2	ENSG00000249222	A	G	0.69991	0.691146	0.0328709
UC	22	q13.2	43162920	rs6971	A	G	-0.0578	0.0106	4.96e-08	0.6581	Non-classic Monocyte	rs6971	TSPO	ENSG00000100300	A	G	0.69991	0.691146	0.0012659
CD	2	q33.2	202622300	rs72926957	C	G	0.0744	0.0132	1.74e-08	0.3052	Non-classic Monocyte	rs72926957	FAM117B	ENSG00000138439	G	C	0.29246	0.310748	0.0271123
IBD	2	q33.2	202622300	rs72926957	C	G	0.0512	0.0089	8.78e-09	0.3052	Non-classic Monocyte	rs72926957	FAM117B	ENSG00000138439	G	C	0.29246	0.310748	0.0271123
UC	1	q22	155192276	rs4072037	T	C	0.0585	0.0099	3.44e-09	0.1392	Dendritic Cell	rs4072037	ADAM15	ENSG00000143537	C	T	0.56136	0.542593	0.0199666
IBD	1	q22	155192276	rs4072037	T	C	0.0529	0.0082	1.11e-10	0.5477	Dendritic Cell	rs4072037	ADAM15	ENSG00000143537	C	T	0.56136	0.542593	0.0199666
UC	1	q22	155192276	rs4072037	T	C	0.0585	0.0099	3.44e-09	0.1392	Dendritic Cell	rs4072037	IL6R	ENSG00000160712	C	T	0.56136	0.542593	0.00294685
IBD	1	q22	155192276	rs4072037	T	C	0.0529	0.0082	1.11e-10	0.5477	Dendritic Cell	rs4072037	IL6R	ENSG00000160712	C	T	0.56136	0.542593	0.00294685
UC	1	q22	155192276	rs4072037	T	C	0.0585	0.0099	3.44e-09	0.1392	Dendritic Cell	rs4072037	PYGO2	ENSG00000163348	C	T	0.56136	0.542593	0.015423
IBD	1	q22	155192276	rs4072037	T	C	0.0529	0.0082	1.11e-10	0.5477	Dendritic Cell	rs4072037	PYGO2	ENSG00000163348	C	T	0.56136	0.542593	0.015423
IBD	3	p22.1	42490447	rs342518	A	G	-0.049	0.0086	1.22e-08	0.6521	Dendritic Cell	rs342518	NKTR	ENSG00000114857	G	A	0.61462	0.636387	0.020753
IBD	5	p15.1	17118821	rs1032763	T	C	-0.0492	0.0087	1.56e-08	0.3579	Dendritic Cell	rs1032763	FAM134B	ENSG00000154153	C	T	0.32739	0.337265	0.029795
IBD	6	q21	109054915	rs11153158	T	C	0.0758	0.0126	1.79e-09	0.1292	Dendritic Cell	rs11153158	SESN1	ENSG00000080546	T	C	0.12393	0.115075	0.0452671
CD	8	p11.21	42493658	rs6988165	C	G	-0.0676	0.0123	3.89e-08	0.3986	Dendritic Cell	rs6988165	KAT6A	ENSG00000083168	C	G	0.43419	0.418694	0.0149137
CD	8	p11.21	42493658	rs6988165	C	G	-0.0676	0.0123	3.89e-08	0.3986	Dendritic Cell	rs6988165	SMIM19	ENSG00000176209	C	G	0.43419	0.418694	0.00366609
IBD	11	p11.2	44593547	rs4755847	A	G	0.0468	0.0083	1.72e-08	0.4622	Dendritic Cell	rs4755847	ACCS	ENSG00000110455	A	G	0.49053	0.499831	0.000623265
IBD	14	q22.1	52401018	rs2859837	T	C	-0.0503	0.0091	3.25e-08	0.2654	Dendritic Cell	rs2859837	DDHD1	ENSG00000100523	C	T	0.28895	0.271127	0.0405245
CD	14	q32.32	103487329	rs55859054	A	T	-0.0712	0.0129	3.4e-08	0.161	Dendritic Cell	rs55859054	AMN	ENSG00000166126	T	A	0.34607	0.365738	0.0397227
CD	14	q32.32	103487329	rs55859054	A	T	-0.0712	0.0129	3.4e-08	0.161	Dendritic Cell	rs55859054	APOPT1	ENSG00000256053	T	A	0.34607	0.365738	0.0300016
CD	14	q32.32	103487329	rs55859054	A	T	-0.0712	0.0129	3.4e-08	0.161	Dendritic Cell	rs55859054	MARK3	ENSG00000075413	T	A	0.34607	0.365738	0.0149898
CD	14	q32.32	103487329	rs55859054	A	T	-0.0712	0.0129	3.4e-08	0.161	Dendritic Cell	rs55859054	RCOR1	ENSG00000089902	T	A	0.34607	0.365738	0.0189381
CD	14	q32.32	103487329	rs55859054	A	T	-0.0712	0.0129	3.4e-08	0.161	Dendritic Cell	rs55859054	TRAF3	ENSG00000131323	T	A	0.34607	0.365738	0.0219831
CD	14	q32.32	103487329	rs55859054	A	T	-0.0712	0.0129	3.4e-08	0.161	Dendritic Cell	rs55859054	TRMT61A	ENSG00000166166	T	A	0.34607	0.365738	0.0118837
UC	16	q22.1	67646903	rs117556162	A	G	0.1226	0.0218	1.87e-08	0.03777	Dendritic Cell	rs117556162	C16orf70	ENSG00000125149	G	A	0.05088	0.0394364	0.0476135
UC	16	q22.1	67646903	rs117556162	A	G	0.1226	0.0218	1.87e-08	0.03777	Dendritic Cell	rs117556162	DDX28	ENSG00000182810	G	A	0.05088	0.0394364	1.04951e-05
UC	16	q22.1	67646903	rs117556162	A	G	0.1226	0.0218	1.87e-08	0.03777	Dendritic Cell	rs117556162	DUS2	ENSG00000167264	G	A	0.05088	0.0394364	0.0166745
UC	16	q22.1	67646903	rs117556162	A	G	0.1226	0.0218	1.87e-08	0.03777	Dendritic Cell	rs117556162	FHOD1	ENSG00000135723	G	A	0.05088	0.0394364	0.0398581
UC	16	q22.1	67646903	rs117556162	A	G	0.1226	0.0218	1.87e-08	0.03777	Dendritic Cell	rs117556162	RANBP10	ENSG00000141084	G	A	0.05088	0.0394364	0.000960679
UC	17	q21.32	47441217	rs62076510	T	G	-0.0772	0.0136	1.38e-08	0.1581	Dendritic Cell	rs62076510	CDC27	ENSG00000004897	T	G	0.16633	0.165491	0.0389313
IBD	17	q21.32	47441217	rs62076510	T	G	-0.0689	0.0112	7.66e-10	0.1581	Dendritic Cell	rs62076510	CDC27	ENSG00000004897	T	G	0.16633	0.165491	0.0389313
UC	17	q21.32	47441217	rs62076510	T	G	-0.0772	0.0136	1.38e-08	0.1581	Dendritic Cell	rs62076510	SNX11	ENSG00000002919	T	G	0.16633	0.165491	0.00769173
IBD	17	q21.32	47441217	rs62076510	T	G	-0.0689	0.0112	7.66e-10	0.1581	Dendritic Cell	rs62076510	SNX11	ENSG00000002919	T	G	0.16633	0.165491	0.00769173
IBD	17	q25.3	83073165	rs11654537	T	C	0.0519	0.0093	2.4e-08	0.7346	Dendritic Cell	rs11654537	FN3KRP	ENSG00000141560	T	C	0.68545	0.717924	0.0348763
CD	19	p13.3	2477822	rs7354	A	C	0.0796	0.0137	6.24e-09	0.4831	Dendritic Cell	rs7354	NCLN	ENSG00000125912	C	A	0.3959	0.385787	0.0454063
IBD	19	p13.11	17068979	rs2305754	A	G	0.0535	0.0089	1.84e-09	0.671	Dendritic Cell	rs2305754	AP1M1	ENSG00000072958	G	A	0.70201	0.686156	0.0157055
IBD	19	p13.11	17068979	rs2305754	A	G	0.0535	0.0089	1.84e-09	0.671	Dendritic Cell	rs2305754	COLGALT1	ENSG00000130309	G	A	0.70201	0.686156	0.0269166
IBD	19	p13.11	17068979	rs2305754	A	G	0.0535	0.0089	1.84e-09	0.671	Dendritic Cell	rs2305754	DDA1	ENSG00000130311	G	A	0.70201	0.686156	0.00590496
CD	19	q13.2	40706707	rs2115239	A	G	-0.0756	0.0122	5.77e-10	0.1889	Dendritic Cell	rs2115239	AKT2	ENSG00000105221	G	A	0.48425	0.462396	0.026304
IBD	19	q13.2	40706707	rs2115239	A	G	-0.0462	0.0081	1.17e-08	0.4483	Dendritic Cell	rs2115239	AKT2	ENSG00000105221	G	A	0.48425	0.462396	0.026304
CD	19	q13.2	40706707	rs2115239	A	G	-0.0756	0.0122	5.77e-10	0.1889	Dendritic Cell	rs2115239	PSMC4	ENSG00000013275	G	A	0.48425	0.462396	0.0257421
IBD	19	q13.2	40706707	rs2115239	A	G	-0.0462	0.0081	1.17e-08	0.4483	Dendritic Cell	rs2115239	PSMC4	ENSG00000013275	G	A	0.48425	0.462396	0.0257421
IBD	22	q12.1	26642889	rs5761655	A	G	0.0498	0.0086	7.01e-09	0.3678	Dendritic Cell	rs5761655	CTA-445C9.15	ENSG00000260065	A	G	0.35348	0.374161	6.61937e-05

### Sheet: SD36
Supplementary Data 36. Candidate regulatory target genes at GWAS meta-analysis loci in European and East Asian ancestry.
Disease	Chr	Cytobands (GRCh38)	BP	SNP	Allele1	Allele2	Effect	SE	P	MAF_EUR	MAF_EAS	eqtl_CELL_TYPE	eqtl_RSID	eqtl_GENE	eqtl_GENE_ID	eqtl_A1	eqtl_A2	eqtl_A2_FREQ_ONEK1K	eqtl_A2_FREQ_HRC	eqtl_P_VALUE
IBD	1	p36.31	6456955	rs3007413	T	C	0.0637	0.0112	1.29e-08	0.1581	0.02183	Naive/Immature B Cell	rs3007413	KCNAB2	ENSG00000069424	T	C	0.14805	0.178519	0.0220892
IBD	1	p36.31	6456955	rs3007413	T	C	0.0637	0.0112	1.29e-08	0.1581	0.02183	Naive/Immature B Cell	rs3007413	RPL22	ENSG00000116251	T	C	0.14805	0.178519	0.0384323
CD	1	q21.3	154319242	rs1685633	A	G	-0.101	0.0184	4.04e-08	0.2207	0.3978	Naive/Immature B Cell	rs1685633	KRTCAP2	ENSG00000163463	A	G	0.10397	0.10482	0.0319455
UC	1	q24.2	169758741	rs4265482	T	C	-0.0613	0.0104	3.76e-09	0.2843	0.5099	Naive/Immature B Cell	rs4265482	METTL18	ENSG00000171806	T	C	0.22372	0.265907	0.00250997
IBD	1	q24.2	169758741	rs4265482	T	C	-0.055	0.0085	9.76e-11	0.2843	0.5099	Naive/Immature B Cell	rs4265482	METTL18	ENSG00000171806	T	C	0.22372	0.265907	0.00250997
UC	1	q32.2	209745158	rs3817821	A	T	0.0596	0.0108	3.42e-08	0.2326	0.5169	Naive/Immature B Cell	rs3817821	DIEXF	ENSG00000117597	A	T	0.23458	0.252541	0.000732856
IBD	1	q41	221262843	rs9431466	C	G	0.0465	0.0083	2.11e-08	0.6402	0.2897	Naive/Immature B Cell	rs9431466	MTARC2	ENSG00000117791	C	G	0.63155	0.642886	0.0331754
IBD	1	q41	221262843	rs9431466	C	G	0.0465	0.0083	2.11e-08	0.6402	0.2897	Naive/Immature B Cell	rs9431466	RAB3GAP2	ENSG00000118873	C	G	0.63155	0.642886	0.0226552
UC	2	q14.2	119412310	rs28478111	T	C	0.0649	0.0117	2.91e-08	0.2296	0.2054	Naive/Immature B Cell	rs28478111	DBI	ENSG00000155368	C	T	0.22657	0.213366	0.00129398
CD	2	q31.1	173899186	rs78098692	T	C	-0.0898	0.0164	4.36e-08	0.2664	0.2341	Naive/Immature B Cell	rs78098692	CIR1	ENSG00000138433	C	T	0.17178	0.160856	0.0425594
CD	2	q31.1	173899186	rs78098692	T	C	-0.0898	0.0164	4.36e-08	0.2664	0.2341	Naive/Immature B Cell	rs78098692	GPR155	ENSG00000163328	C	T	0.17178	0.160856	0.00552413
CD	2	q33.2	202622300	rs72926957	C	G	0.0753	0.013	6.94e-09	0.2664	0.2321	Naive/Immature B Cell	rs72926957	FAM117B	ENSG00000138439	G	C	0.29246	0.310748	0.00284017
IBD	2	q33.2	202622300	rs72926957	C	G	0.0514	0.0088	5.19e-09	0.3052	0.05159	Naive/Immature B Cell	rs72926957	FAM117B	ENSG00000138439	G	C	0.29246	0.310748	0.00284017
CD	2	q33.2	202622300	rs72926957	C	G	0.0753	0.013	6.94e-09	0.2664	0.2321	Naive/Immature B Cell	rs72926957	ICA1L	ENSG00000163596	G	C	0.29246	0.310748	4.49841e-05
IBD	2	q33.2	202622300	rs72926957	C	G	0.0514	0.0088	5.19e-09	0.3052	0.05159	Naive/Immature B Cell	rs72926957	ICA1L	ENSG00000163596	G	C	0.29246	0.310748	4.49841e-05
CD	2	q33.2	202622300	rs72926957	C	G	0.0753	0.013	6.94e-09	0.2664	0.2321	Naive/Immature B Cell	rs72926957	RP11-686O6.2	ENSG00000273456	G	C	0.29246	0.310748	0.00784668
IBD	2	q33.2	202622300	rs72926957	C	G	0.0514	0.0088	5.19e-09	0.3052	0.05159	Naive/Immature B Cell	rs72926957	RP11-686O6.2	ENSG00000273456	G	C	0.29246	0.310748	0.00784668
CD	2	q33.2	202623726	rs10189685	A	G	0.0758	0.013	5.52e-09	0.2714	0.2331	Naive/Immature B Cell	rs10189685	FAM117B	ENSG00000138439	G	A	0.29065	0.303834	0.0041967
IBD	2	q33.2	202623726	rs10189685	A	G	0.0494	0.0088	1.98e-08	0.3012	0.05159	Naive/Immature B Cell	rs10189685	FAM117B	ENSG00000138439	G	A	0.29065	0.303834	0.0041967
CD	2	q33.2	202623726	rs10189685	A	G	0.0758	0.013	5.52e-09	0.2714	0.2331	Naive/Immature B Cell	rs10189685	ICA1L	ENSG00000163596	G	A	0.29065	0.303834	2.72455e-05
IBD	2	q33.2	202623726	rs10189685	A	G	0.0494	0.0088	1.98e-08	0.3012	0.05159	Naive/Immature B Cell	rs10189685	ICA1L	ENSG00000163596	G	A	0.29065	0.303834	2.72455e-05
CD	2	q33.2	202623726	rs10189685	A	G	0.0758	0.013	5.52e-09	0.2714	0.2331	Naive/Immature B Cell	rs10189685	RP11-686O6.2	ENSG00000273456	G	A	0.29065	0.303834	0.00803894
IBD	2	q33.2	202623726	rs10189685	A	G	0.0494	0.0088	1.98e-08	0.3012	0.05159	Naive/Immature B Cell	rs10189685	RP11-686O6.2	ENSG00000273456	G	A	0.29065	0.303834	0.00803894
IBD	3	p22.1	42490447	rs342518	A	G	-0.0478	0.0084	1.27e-08	0.6521	0.9147	Naive/Immature B Cell	rs342518	SEC22C	ENSG00000093183	G	A	0.61462	0.636387	0.0233493
CD	4	p16.1	7049229	rs28661210	A	C	0.0632	0.0115	3.89e-08	0.3738	0.2024	Naive/Immature B Cell	rs28661210	RP11-367J11.3	ENSG00000245468	C	A	0.50459	0.468941	0.0499387
UC	4	q24	102690688	rs227368	T	C	-0.0546	0.0093	4.33e-09	0.497	0.4732	Naive/Immature B Cell	rs227368	BDH2	ENSG00000164039	C	T	0.48308	0.466415	0.0105763
UC	4	q24	102690688	rs227368	T	C	-0.0546	0.0093	4.33e-09	0.497	0.4732	Naive/Immature B Cell	rs227368	CISD2	ENSG00000145354	C	T	0.48308	0.466415	0.0328052
UC	4	q24	102690688	rs227368	T	C	-0.0546	0.0093	4.33e-09	0.497	0.4732	Naive/Immature B Cell	rs227368	MANBA	ENSG00000109323	C	T	0.48308	0.466415	0.00170835
UC	4	q24	102690688	rs227368	T	C	-0.0546	0.0093	4.33e-09	0.497	0.4732	Naive/Immature B Cell	rs227368	SLC39A8	ENSG00000138821	C	T	0.48308	0.466415	0.0272168
UC	4	q32.1	155679826	rs4691843	A	T	0.056	0.0098	1.1e-08	0.5616	0.8204	Naive/Immature B Cell	rs4691843	GUCY1A3	ENSG00000164116	T	A	0.56015	0.551124	0.032938
IBD	4	q32.1	155679826	rs4691843	A	T	0.0495	0.0081	9.89e-10	0.5616	0.8204	Naive/Immature B Cell	rs4691843	GUCY1A3	ENSG00000164116	T	A	0.56015	0.551124	0.032938
CD	5	q23.3	131087866	rs4705885	A	G	0.1315	0.0133	4.73e-23	0.2207	0.0179	Naive/Immature B Cell	rs4705885	CDC42SE2	ENSG00000158985	G	A	0.37419	0.349784	0.00604216
UC	5	q23.3	131087866	rs4705885	A	G	0.0686	0.0108	2.13e-10	0.3141	0.002976	Naive/Immature B Cell	rs4705885	CDC42SE2	ENSG00000158985	G	A	0.37419	0.349784	0.00604216
IBD	5	q23.3	131087866	rs4705885	A	G	0.0921	0.0089	4.26e-25	0.3141	0.002976	Naive/Immature B Cell	rs4705885	CDC42SE2	ENSG00000158985	G	A	0.37419	0.349784	0.00604216
IBD	5	q31.1	134505105	rs10079478	T	C	-0.0511	0.0088	6.37e-09	0.2475	0.3532	Naive/Immature B Cell	rs10079478	CAMLG	ENSG00000164615	T	C	0.25922	0.232399	0.00916004
IBD	5	q31.1	134505105	rs10079478	T	C	-0.0511	0.0088	6.37e-09	0.2475	0.3532	Naive/Immature B Cell	rs10079478	PCBD2	ENSG00000132570	T	C	0.25922	0.232399	0.0179409
IBD	5	q31.1	134505105	rs10079478	T	C	-0.0511	0.0088	6.37e-09	0.2475	0.3532	Naive/Immature B Cell	rs10079478	PPP2CA	ENSG00000113575	T	C	0.25922	0.232399	0.0401368
CD	8	p11.21	42493658	rs6988165	C	G	-0.0668	0.0118	1.51e-08	0.4463	0.4226	Naive/Immature B Cell	rs6988165	HOOK3	ENSG00000168172	C	G	0.43419	0.418694	0.0166593
CD	8	p11.21	42493658	rs6988165	C	G	-0.0668	0.0118	1.51e-08	0.4463	0.4226	Naive/Immature B Cell	rs6988165	SMIM19	ENSG00000176209	C	G	0.43419	0.418694	8.22342e-09
UC	11	q14.1	78560568	rs6592792	A	C	0.0653	0.0116	1.81e-08	0.8111	0.622	Naive/Immature B Cell	rs6592792	RP11-452H21.4	ENSG00000251323	A	C	0.8425	0.813782	0.00052005
CD	12	q15	68110812	rs1558744	A	G	0.0652	0.0117	2.51e-08	0.4374	0.3849	Naive/Immature B Cell	rs1558744	IFNG-AS1	ENSG00000255733	G	A	0.39845	0.388204	0.0392565
UC	12	q15	68110812	rs1558744	A	G	0.1224	0.0096	3.12e-37	0.4026	0.09028	Naive/Immature B Cell	rs1558744	IFNG-AS1	ENSG00000255733	G	A	0.39845	0.388204	0.0392565
IBD	12	q15	68110812	rs1558744	A	G	0.0945	0.0079	5.62e-33	0.4026	0.09028	Naive/Immature B Cell	rs1558744	IFNG-AS1	ENSG00000255733	G	A	0.39845	0.388204	0.0392565
IBD	14	q22.1	52401018	rs2859837	T	C	-0.0501	0.0089	1.81e-08	0.2654	0.07143	Naive/Immature B Cell	rs2859837	RP11-841O20.2	ENSG00000258757	C	T	0.28895	0.271127	0.0460898
IBD	14	q32.2	96172529	rs56071894	A	C	0.0642	0.0098	5.72e-11	0.1859	0.2073	Naive/Immature B Cell	rs56071894	GLRX5	ENSG00000182512	C	A	0.15441	0.178873	0.0163979
IBD	14	q32.2	96172529	rs56071894	A	C	0.0642	0.0098	5.72e-11	0.1859	0.2073	Naive/Immature B Cell	rs56071894	TCL1B	ENSG00000213231	C	A	0.15441	0.178873	0.0454422
CD	14	q32.32	103487329	rs55859054	A	T	-0.0707	0.0121	5.13e-09	0.3141	0.4901	Naive/Immature B Cell	rs55859054	PPP1R13B	ENSG00000088808	T	A	0.34607	0.365738	0.0206609
CD	14	q32.32	103487329	rs55859054	A	T	-0.0707	0.0121	5.13e-09	0.3141	0.4901	Naive/Immature B Cell	rs55859054	RP11-894P9.1	ENSG00000246451	T	A	0.34607	0.365738	0.0444472
CD	14	q32.32	103487329	rs55859054	A	T	-0.0707	0.0121	5.13e-09	0.3141	0.4901	Naive/Immature B Cell	rs55859054	TECPR2	ENSG00000196663	T	A	0.34607	0.365738	0.0234318
UC	15	q24.2	74935628	rs4886640	A	T	0.0642	0.0116	3.12e-08	0.4692	0.1488	Naive/Immature B Cell	rs4886640	PPCDC	ENSG00000138621	T	A	0.53442	0.488666	0.00583257
CD	15	q24.3	77532779	rs16968895	A	G	0.0658	0.0117	1.87e-08	0.492	0.4583	Naive/Immature B Cell	rs16968895	PSTPIP1	ENSG00000140368	A	G	0.40002	0.374654	0.0097007
CD	15	q24.3	77532779	rs16968895	A	G	0.0658	0.0117	1.87e-08	0.492	0.4583	Naive/Immature B Cell	rs16968895	TSPAN3	ENSG00000140391	A	G	0.40002	0.374654	9.52055e-10
UC	16	q22.1	67646903	rs117556162	A	G	0.1226	0.0218	1.87e-08	0.03777	0	Naive/Immature B Cell	rs117556162	PLA2G15	ENSG00000103066	G	A	0.05088	0.0394364	0.0428013
UC	16	q22.1	67646903	rs117556162	A	G	0.1226	0.0218	1.87e-08	0.03777	0	Naive/Immature B Cell	rs117556162	SLC7A6	ENSG00000103064	G	A	0.05088	0.0394364	0.0414943
UC	16	q22.1	67646903	rs117556162	A	G	0.1226	0.0218	1.87e-08	0.03777	0	Naive/Immature B Cell	rs117556162	THAP11	ENSG00000168286	G	A	0.05088	0.0394364	0.017127
UC	16	q23.2	80607068	rs7195620	A	G	0.0631	0.0108	5.14e-09	0.3101	0.05853	Naive/Immature B Cell	rs7195620	GCSH	ENSG00000140905	G	A	0.31195	0.300785	0.0176937
IBD	16	q23.2	80607068	rs7195620	A	G	0.0535	0.0089	1.84e-09	0.3101	0.05853	Naive/Immature B Cell	rs7195620	GCSH	ENSG00000140905	G	A	0.31195	0.300785	0.0176937
UC	17	q21.32	47441217	rs62076510	T	G	-0.0765	0.0136	1.86e-08	0.1581	0.006944	Naive/Immature B Cell	rs62076510	EFCAB13	ENSG00000178852	T	G	0.16633	0.165491	0.0267776
IBD	17	q21.32	47441217	rs62076510	T	G	-0.0682	0.0111	8.04e-10	0.1581	0.006944	Naive/Immature B Cell	rs62076510	EFCAB13	ENSG00000178852	T	G	0.16633	0.165491	0.0267776
UC	17	q21.32	47441217	rs62076510	T	G	-0.0765	0.0136	1.86e-08	0.1581	0.006944	Naive/Immature B Cell	rs62076510	NPEPPS	ENSG00000141279	T	G	0.16633	0.165491	0.00202292
IBD	17	q21.32	47441217	rs62076510	T	G	-0.0682	0.0111	8.04e-10	0.1581	0.006944	Naive/Immature B Cell	rs62076510	NPEPPS	ENSG00000141279	T	G	0.16633	0.165491	0.00202292
UC	17	q21.32	47441217	rs62076510	T	G	-0.0765	0.0136	1.86e-08	0.1581	0.006944	Naive/Immature B Cell	rs62076510	TBKBP1	ENSG00000198933	T	G	0.16633	0.165491	0.0162438
IBD	17	q21.32	47441217	rs62076510	T	G	-0.0682	0.0111	8.04e-10	0.1581	0.006944	Naive/Immature B Cell	rs62076510	TBKBP1	ENSG00000198933	T	G	0.16633	0.165491	0.0162438
IBD	17	q25.3	83073165	rs11654537	T	C	0.0493	0.0089	3.04e-08	0.7346	0.8621	Naive/Immature B Cell	rs11654537	AC132872.2	ENSG00000268852	T	C	0.68545	0.717924	0.0337175
IBD	17	q25.3	83073165	rs11654537	T	C	0.0493	0.0089	3.04e-08	0.7346	0.8621	Naive/Immature B Cell	rs11654537	RP13-638C3.4	ENSG00000261845	T	C	0.68545	0.717924	0.0297329
IBD	17	q25.3	83073165	rs11654537	T	C	0.0493	0.0089	3.04e-08	0.7346	0.8621	Naive/Immature B Cell	rs11654537	SLC16A3	ENSG00000141526	T	C	0.68545	0.717924	0.0137777
UC	18	q21.1	49646539	rs72915967	T	C	-0.0655	0.0109	1.87e-09	0.2386	0.1468	Naive/Immature B Cell	rs72915967	CXXC1	ENSG00000154832	T	C	0.22978	0.24284	0.0428884
IBD	18	q21.1	49646539	rs72915967	T	C	-0.0617	0.009	7.1e-12	0.2386	0.1468	Naive/Immature B Cell	rs72915967	CXXC1	ENSG00000154832	T	C	0.22978	0.24284	0.0428884
CD	19	p13.3	2477822	rs7354	A	C	0.0738	0.0133	2.88e-08	0.3698	0.0109	Naive/Immature B Cell	rs7354	AC005306.3	ENSG00000267283	C	A	0.3959	0.385787	0.00716285
CD	19	p13.3	2477822	rs7354	A	C	0.0738	0.0133	2.88e-08	0.3698	0.0109	Naive/Immature B Cell	rs7354	GADD45B	ENSG00000099860	C	A	0.3959	0.385787	0.0330307
CD	19	p13.3	2477822	rs7354	A	C	0.0738	0.0133	2.88e-08	0.3698	0.0109	Naive/Immature B Cell	rs7354	JSRP1	ENSG00000167476	C	A	0.3959	0.385787	0.0248068
CD	19	p13.3	2477822	rs7354	A	C	0.0738	0.0133	2.88e-08	0.3698	0.0109	Naive/Immature B Cell	rs7354	THOP1	ENSG00000172009	C	A	0.3959	0.385787	0.0147655
IBD	19	p13.11	17068979	rs2305754	A	G	0.053	0.0083	1.71e-10	0.671	0.4802	Naive/Immature B Cell	rs2305754	AP1M1	ENSG00000072958	G	A	0.70201	0.686156	0.045424
IBD	19	p13.11	17068979	rs2305754	A	G	0.053	0.0083	1.71e-10	0.671	0.4802	Naive/Immature B Cell	rs2305754	FCHO1	ENSG00000130475	G	A	0.70201	0.686156	0.0362789
CD	19	q13.2	40706707	rs2115239	A	G	-0.067	0.0112	2.2e-09	0.4483	0.3036	Naive/Immature B Cell	rs2115239	ITPKC	ENSG00000086544	G	A	0.48425	0.462396	0.0208967
IBD	19	q13.2	40706707	rs2115239	A	G	-0.0442	0.0077	9.45e-09	0.4483	0.4782	Naive/Immature B Cell	rs2115239	ITPKC	ENSG00000086544	G	A	0.48425	0.462396	0.0208967
UC	19	q13.31	43648948	rs4760	A	G	-0.0772	0.0139	2.79e-08	0.1491	0	Naive/Immature B Cell	rs4760	ZNF45	ENSG00000124459	A	G	0.14711	0.133107	0.0408724
IBD	19	q13.33	49659652	rs7251	C	G	-0.0461	0.0083	2.79e-08	0.333	0.3571	Naive/Immature B Cell	rs7251	FUZ	ENSG00000010361	C	G	0.33083	0.340422	0.0453755
IBD	19	q13.33	49659652	rs7251	C	G	-0.0461	0.0083	2.79e-08	0.333	0.3571	Naive/Immature B Cell	rs7251	IRF3	ENSG00000126456	C	G	0.33083	0.340422	0.00617358
IBD	19	q13.33	49659652	rs7251	C	G	-0.0461	0.0083	2.79e-08	0.333	0.3571	Naive/Immature B Cell	rs7251	RPS11	ENSG00000142534	C	G	0.33083	0.340422	1.44931e-06
CD	22	q12.1	26642889	rs5761655	A	G	0.0663	0.0118	1.93e-08	0.3678	0.2371	Naive/Immature B Cell	rs5761655	CTA-211A9.5	ENSG00000244625	A	G	0.35348	0.374161	0.0175529
IBD	22	q12.1	26642889	rs5761655	A	G	0.0532	0.0082	8.71e-11	0.3678	0.5218	Naive/Immature B Cell	rs5761655	CTA-211A9.5	ENSG00000244625	A	G	0.35348	0.374161	0.0175529
UC	22	q13.2	43162920	rs6971	A	G	-0.0583	0.0106	3.8e-08	0.6581	0.9534	Naive/Immature B Cell	rs6971	RRP7A	ENSG00000189306	A	G	0.69991	0.691146	0.00611902
UC	22	q13.2	43162920	rs6971	A	G	-0.0583	0.0106	3.8e-08	0.6581	0.9534	Naive/Immature B Cell	rs6971	TSPO	ENSG00000100300	A	G	0.69991	0.691146	0.00233832
IBD	19	q13.33	49659652	rs7251	C	G	-0.0461	0.0083	2.79e-08	0.333	0.3571	Naive/Immature B Cell	rs7251	RPS11	ENSG00000142534	C	G	0.33083	0.340422	0.00747436
IBD	1	p36.31	6456955	rs3007413	T	C	0.0637	0.0112	1.29e-08	0.1581	0.02183	CD4 Effector memory/TEMRA	rs3007413	TNFRSF25	ENSG00000215788	T	C	0.14805	0.178519	0.000385177
CD	1	q21.3	154319242	rs1685633	A	G	-0.101	0.0184	4.04e-08	0.2207	0.3978	CD4 Effector memory/TEMRA	rs1685633	DPM3	ENSG00000179085	A	G	0.10397	0.10482	0.00834673
CD	1	q21.3	154319242	rs1685633	A	G	-0.101	0.0184	4.04e-08	0.2207	0.3978	CD4 Effector memory/TEMRA	rs1685633	ILF2	ENSG00000143621	A	G	0.10397	0.10482	0.0464887
CD	1	q21.3	154319242	rs1685633	A	G	-0.101	0.0184	4.04e-08	0.2207	0.3978	CD4 Effector memory/TEMRA	rs1685633	S100A9	ENSG00000163220	A	G	0.10397	0.10482	0.0262155
UC	1	q22	155192276	rs4072037	T	C	0.0567	0.0095	2.4e-09	0.5477	0.7619	CD4 Effector memory/TEMRA	rs4072037	DAP3	ENSG00000132676	C	T	0.56136	0.542593	0.0459446
IBD	1	q22	155192276	rs4072037	T	C	0.0524	0.0079	3.29e-11	0.5477	0.7619	CD4 Effector memory/TEMRA	rs4072037	DAP3	ENSG00000132676	C	T	0.56136	0.542593	0.0459446
UC	1	q22	155192276	rs4072037	T	C	0.0567	0.0095	2.4e-09	0.5477	0.7619	CD4 Effector memory/TEMRA	rs4072037	FAM189B	ENSG00000160767	C	T	0.56136	0.542593	0.00792235
IBD	1	q22	155192276	rs4072037	T	C	0.0524	0.0079	3.29e-11	0.5477	0.7619	CD4 Effector memory/TEMRA	rs4072037	FAM189B	ENSG00000160767	C	T	0.56136	0.542593	0.00792235
UC	1	q22	155192276	rs4072037	T	C	0.0567	0.0095	2.4e-09	0.5477	0.7619	CD4 Effector memory/TEMRA	rs4072037	GBA	ENSG00000177628	C	T	0.56136	0.542593	0.00151596
IBD	1	q22	155192276	rs4072037	T	C	0.0524	0.0079	3.29e-11	0.5477	0.7619	CD4 Effector memory/TEMRA	rs4072037	GBA	ENSG00000177628	C	T	0.56136	0.542593	0.00151596
UC	1	q22	155192276	rs4072037	T	C	0.0567	0.0095	2.4e-09	0.5477	0.7619	CD4 Effector memory/TEMRA	rs4072037	THBS3	ENSG00000169231	C	T	0.56136	0.542593	0.0011814
IBD	1	q22	155192276	rs4072037	T	C	0.0524	0.0079	3.29e-11	0.5477	0.7619	CD4 Effector memory/TEMRA	rs4072037	THBS3	ENSG00000169231	C	T	0.56136	0.542593	0.0011814
UC	1	q22	155192276	rs4072037	T	C	0.0567	0.0095	2.4e-09	0.5477	0.7619	CD4 Effector memory/TEMRA	rs4072037	YY1AP1	ENSG00000163374	C	T	0.56136	0.542593	0.00022614
IBD	1	q22	155192276	rs4072037	T	C	0.0524	0.0079	3.29e-11	0.5477	0.7619	CD4 Effector memory/TEMRA	rs4072037	YY1AP1	ENSG00000163374	C	T	0.56136	0.542593	0.00022614
UC	1	q32.2	209745158	rs3817821	A	T	0.0596	0.0108	3.42e-08	0.2326	0.5169	CD4 Effector memory/TEMRA	rs3817821	RP1-28O10.1	ENSG00000227591	A	T	0.23458	0.252541	0.0115293
CD	2	q13	111153117	rs6734942	T	C	-0.0695	0.0115	1.51e-09	0.2674	0.2341	CD4 Effector memory/TEMRA	rs6734942	BUB1	ENSG00000169679	C	T	0.37239	0.36446	0.0114426
CD	2	q13	111153117	rs6734942	T	C	-0.0695	0.0115	1.51e-09	0.2674	0.2341	CD4 Effector memory/TEMRA	rs6734942	RP11-803D5.4	ENSG00000270190	C	T	0.37239	0.36446	0.0427098
CD	2	q31.1	173899186	rs78098692	T	C	-0.0898	0.0164	4.36e-08	0.2664	0.2341	CD4 Effector memory/TEMRA	rs78098692	CDCA7	ENSG00000144354	C	T	0.17178	0.160856	0.0436193
CD	2	q31.1	173899186	rs78098692	T	C	-0.0898	0.0164	4.36e-08	0.2664	0.2341	CD4 Effector memory/TEMRA	rs78098692	CHRNA1	ENSG00000138435	C	T	0.17178	0.160856	0.0411761
CD	2	q33.2	202622300	rs72926957	C	G	0.0753	0.013	6.94e-09	0.2664	0.2321	CD4 Effector memory/TEMRA	rs72926957	BMPR2	ENSG00000204217	G	C	0.29246	0.310748	0.00459434
IBD	2	q33.2	202622300	rs72926957	C	G	0.0514	0.0088	5.19e-09	0.3052	0.05159	CD4 Effector memory/TEMRA	rs72926957	BMPR2	ENSG00000204217	G	C	0.29246	0.310748	0.00459434
CD	2	q33.2	202622300	rs72926957	C	G	0.0753	0.013	6.94e-09	0.2664	0.2321	CD4 Effector memory/TEMRA	rs72926957	ICA1L	ENSG00000163596	G	C	0.29246	0.310748	0.0143656
IBD	2	q33.2	202622300	rs72926957	C	G	0.0514	0.0088	5.19e-09	0.3052	0.05159	CD4 Effector memory/TEMRA	rs72926957	ICA1L	ENSG00000163596	G	C	0.29246	0.310748	0.0143656
CD	2	q33.2	202623726	rs10189685	A	G	0.0758	0.013	5.52e-09	0.2714	0.2331	CD4 Effector memory/TEMRA	rs10189685	BMPR2	ENSG00000204217	G	A	0.29065	0.303834	0.00473395
IBD	2	q33.2	202623726	rs10189685	A	G	0.0494	0.0088	1.98e-08	0.3012	0.05159	CD4 Effector memory/TEMRA	rs10189685	BMPR2	ENSG00000204217	G	A	0.29065	0.303834	0.00473395
CD	2	q33.2	202623726	rs10189685	A	G	0.0758	0.013	5.52e-09	0.2714	0.2331	CD4 Effector memory/TEMRA	rs10189685	ICA1L	ENSG00000163596	G	A	0.29065	0.303834	0.0216205
IBD	2	q33.2	202623726	rs10189685	A	G	0.0494	0.0088	1.98e-08	0.3012	0.05159	CD4 Effector memory/TEMRA	rs10189685	ICA1L	ENSG00000163596	G	A	0.29065	0.303834	0.0216205
IBD	3	q29	196688484	rs75391517	C	G	0.0606	0.01	1.36e-09	0.2296	0	CD4 Effector memory/TEMRA	rs75391517	SLC51A	ENSG00000163959	G	C	0.23295	0.220065	0.00284542
UC	4	q24	102690688	rs227368	T	C	-0.0546	0.0093	4.33e-09	0.497	0.4732	CD4 Effector memory/TEMRA	rs227368	BANK1	ENSG00000153064	C	T	0.48308	0.466415	0.0337756
UC	4	q24	102690688	rs227368	T	C	-0.0546	0.0093	4.33e-09	0.497	0.4732	CD4 Effector memory/TEMRA	rs227368	MANBA	ENSG00000109323	C	T	0.48308	0.466415	2.33248e-05
UC	4	q24	102690688	rs227368	T	C	-0.0546	0.0093	4.33e-09	0.497	0.4732	CD4 Effector memory/TEMRA	rs227368	UBE2D3	ENSG00000109332	C	T	0.48308	0.466415	0.00296468
IBD	5	q31.1	134505105	rs10079478	T	C	-0.0511	0.0088	6.37e-09	0.2475	0.3532	CD4 Effector memory/TEMRA	rs10079478	CTB-113I20.2	ENSG00000271737	T	C	0.25922	0.232399	0.0325541
IBD	5	q31.1	134505105	rs10079478	T	C	-0.0511	0.0088	6.37e-09	0.2475	0.3532	CD4 Effector memory/TEMRA	rs10079478	SAR1B	ENSG00000152700	T	C	0.25922	0.232399	0.00921961
CD	5	q33.3	156953056	rs4704727	T	G	0.0699	0.0122	1.01e-08	0.328	0.4196	CD4 Effector memory/TEMRA	rs4704727	ADAM19	ENSG00000135074	T	G	0.65581	0.666354	0.0425873
IBD	5	q33.3	156953056	rs4704727	T	G	0.0492	0.0083	3.07e-09	0.669	0.8353	CD4 Effector memory/TEMRA	rs4704727	ADAM19	ENSG00000135074	T	G	0.65581	0.666354	0.0425873
CD	5	q33.3	156953056	rs4704727	T	G	0.0699	0.0122	1.01e-08	0.328	0.4196	CD4 Effector memory/TEMRA	rs4704727	THG1L	ENSG00000113272	T	G	0.65581	0.666354	0.0333602
IBD	5	q33.3	156953056	rs4704727	T	G	0.0492	0.0083	3.07e-09	0.669	0.8353	CD4 Effector memory/TEMRA	rs4704727	THG1L	ENSG00000113272	T	G	0.65581	0.666354	0.0333602
IBD	6	q21	109054915	rs11153158	T	C	0.0764	0.0122	3.79e-10	0.1292	0.04067	CD4 Effector memory/TEMRA	rs11153158	MICAL1	ENSG00000135596	T	C	0.12393	0.115075	0.0144514
IBD	6	q21	109054915	rs11153158	T	C	0.0764	0.0122	3.79e-10	0.1292	0.04067	CD4 Effector memory/TEMRA	rs11153158	SESN1	ENSG00000080546	T	C	0.12393	0.115075	2.33648e-05
CD	6	q23.3	137698375	rs72976823	A	G	-0.0669	0.0122	4.17e-08	0.2982	0.3442	CD4 Effector memory/TEMRA	rs72976823	MAP3K5	ENSG00000197442	G	A	0.24419	0.268263	0.00914575
IBD	6	q23.3	137698375	rs72976823	A	G	-0.0516	0.0084	8.11e-10	0.2883	0.5179	CD4 Effector memory/TEMRA	rs72976823	MAP3K5	ENSG00000197442	G	A	0.24419	0.268263	0.00914575
CD	8	p11.21	42493658	rs6988165	C	G	-0.0668	0.0118	1.51e-08	0.4463	0.4226	CD4 Effector memory/TEMRA	rs6988165	SMIM19	ENSG00000176209	C	G	0.43419	0.418694	2.76367e-06
UC	8	q21.13	80353593	rs1911715	A	G	0.0636	0.0098	8.6e-11	0.6451	0.4067	CD4 Effector memory/TEMRA	rs1911715	ZBTB10	ENSG00000205189	G	A	0.64039	0.63457	0.0204216
UC	10	q23.31	88073835	rs11202645	A	G	0.0528	0.0095	2.73e-08	0.4225	0.6121	CD4 Effector memory/TEMRA	rs11202645	STAMBPL1	ENSG00000138134	G	A	0.4291	0.405944	0.0294262
UC	11	q14.1	78560568	rs6592792	A	C	0.0653	0.0116	1.81e-08	0.8111	0.622	CD4 Effector memory/TEMRA	rs6592792	KCTD21-AS1	ENSG00000246174	A	C	0.8425	0.813782	0.0398779
IBD	14	q22.1	52401018	rs2859837	T	C	-0.0501	0.0089	1.81e-08	0.2654	0.07143	CD4 Effector memory/TEMRA	rs2859837	C14orf166	ENSG00000087302	C	T	0.28895	0.271127	0.0311913
IBD	14	q22.1	52401018	rs2859837	T	C	-0.0501	0.0089	1.81e-08	0.2654	0.07143	CD4 Effector memory/TEMRA	rs2859837	TXNDC16	ENSG00000087301	C	T	0.28895	0.271127	0.000171566
CD	14	q32.32	103487329	rs55859054	A	T	-0.0707	0.0121	5.13e-09	0.3141	0.4901	CD4 Effector memory/TEMRA	rs55859054	APOPT1	ENSG00000256053	T	A	0.34607	0.365738	0.0132457
UC	15	q24.2	74935628	rs4886640	A	T	0.0642	0.0116	3.12e-08	0.4692	0.1488	CD4 Effector memory/TEMRA	rs4886640	EDC3	ENSG00000179151	T	A	0.53442	0.488666	0.0489252
UC	15	q24.2	74935628	rs4886640	A	T	0.0642	0.0116	3.12e-08	0.4692	0.1488	CD4 Effector memory/TEMRA	rs4886640	SCAMP2	ENSG00000140497	T	A	0.53442	0.488666	0.0180895
UC	15	q24.2	74935628	rs4886640	A	T	0.0642	0.0116	3.12e-08	0.4692	0.1488	CD4 Effector memory/TEMRA	rs4886640	UBL7	ENSG00000138629	T	A	0.53442	0.488666	0.0343364
CD	15	q24.3	77532779	rs16968895	A	G	0.0658	0.0117	1.87e-08	0.492	0.4583	CD4 Effector memory/TEMRA	rs16968895	IREB2	ENSG00000136381	A	G	0.40002	0.374654	0.00710551
CD	15	q24.3	77532779	rs16968895	A	G	0.0658	0.0117	1.87e-08	0.492	0.4583	CD4 Effector memory/TEMRA	rs16968895	PSTPIP1	ENSG00000140368	A	G	0.40002	0.374654	3.29768e-06
UC	16	q22.1	67646903	rs117556162	A	G	0.1226	0.0218	1.87e-08	0.03777	0	CD4 Effector memory/TEMRA	rs117556162	C16orf86	ENSG00000159761	G	A	0.05088	0.0394364	0.0419164
UC	16	q22.1	67646903	rs117556162	A	G	0.1226	0.0218	1.87e-08	0.03777	0	CD4 Effector memory/TEMRA	rs117556162	PRMT7	ENSG00000132600	G	A	0.05088	0.0394364	0.00451928
UC	16	q22.1	67646903	rs117556162	A	G	0.1226	0.0218	1.87e-08	0.03777	0	CD4 Effector memory/TEMRA	rs117556162	PSKH1	ENSG00000159792	G	A	0.05088	0.0394364	0.0476558
UC	16	q22.1	67646903	rs117556162	A	G	0.1226	0.0218	1.87e-08	0.03777	0	CD4 Effector memory/TEMRA	rs117556162	ZFP90	ENSG00000184939	G	A	0.05088	0.0394364	0.0186287
UC	17	q21.32	47441217	rs62076510	T	G	-0.0765	0.0136	1.86e-08	0.1581	0.006944	CD4 Effector memory/TEMRA	rs62076510	SKAP1	ENSG00000141293	T	G	0.16633	0.165491	0.00668691
IBD	17	q21.32	47441217	rs62076510	T	G	-0.0682	0.0111	8.04e-10	0.1581	0.006944	CD4 Effector memory/TEMRA	rs62076510	SKAP1	ENSG00000141293	T	G	0.16633	0.165491	0.00668691
IBD	19	p13.11	17068979	rs2305754	A	G	0.053	0.0083	1.71e-10	0.671	0.4802	CD4 Effector memory/TEMRA	rs2305754	COLGALT1	ENSG00000130309	G	A	0.70201	0.686156	0.0441266
IBD	19	p13.11	17068979	rs2305754	A	G	0.053	0.0083	1.71e-10	0.671	0.4802	CD4 Effector memory/TEMRA	rs2305754	MYO9B	ENSG00000099331	G	A	0.70201	0.686156	0.0496511
IBD	19	p13.11	17068979	rs2305754	A	G	0.053	0.0083	1.71e-10	0.671	0.4802	CD4 Effector memory/TEMRA	rs2305754	NR2F6	ENSG00000160113	G	A	0.70201	0.686156	0.0118435
IBD	19	q13.33	49659652	rs7251	C	G	-0.0461	0.0083	2.79e-08	0.333	0.3571	CD4 Effector memory/TEMRA	rs7251	ATF5	ENSG00000169136	C	G	0.33083	0.340422	0.0190812
IBD	19	q13.33	49659652	rs7251	C	G	-0.0461	0.0083	2.79e-08	0.333	0.3571	CD4 Effector memory/TEMRA	rs7251	CD37	ENSG00000104894	C	G	0.33083	0.340422	0.00820304
IBD	19	q13.33	49659652	rs7251	C	G	-0.0461	0.0083	2.79e-08	0.333	0.3571	CD4 Effector memory/TEMRA	rs7251	IRF3	ENSG00000126456	C	G	0.33083	0.340422	0.000144377
IBD	19	q13.33	49659652	rs7251	C	G	-0.0461	0.0083	2.79e-08	0.333	0.3571	CD4 Effector memory/TEMRA	rs7251	NUP62	ENSG00000213024	C	G	0.33083	0.340422	0.00235765
IBD	19	q13.33	49659652	rs7251	C	G	-0.0461	0.0083	2.79e-08	0.333	0.3571	CD4 Effector memory/TEMRA	rs7251	RPS11	ENSG00000142534	C	G	0.33083	0.340422	1.20814e-06
IBD	19	q13.33	49659652	rs7251	C	G	-0.0461	0.0083	2.79e-08	0.333	0.3571	CD4 Effector memory/TEMRA	rs7251	RPS11	ENSG00000142534	C	G	0.33083	0.340422	0.0082024
CD	1	q21.3	154319242	rs1685633	A	G	-0.101	0.0184	4.04e-08	0.2207	0.3978	CD4 SOX4 T cell	rs1685633	SNAPIN	ENSG00000143553	A	G	0.10397	0.10482	0.0363354
IBD	2	q24.2	160487551	rs7423572	C	G	-0.0532	0.0096	3e-08	0.1998	0.08036	CD4 SOX4 T cell	rs7423572	MARCH7	ENSG00000136536	C	G	0.21057	0.226024	0.0164205
CD	2	q31.1	173899186	rs78098692	T	C	-0.0898	0.0164	4.36e-08	0.2664	0.2341	CD4 SOX4 T cell	rs78098692	GPR155	ENSG00000163328	C	T	0.17178	0.160856	0.00877032
CD	2	q33.2	202622300	rs72926957	C	G	0.0753	0.013	6.94e-09	0.2664	0.2321	CD4 SOX4 T cell	rs72926957	NOP58	ENSG00000055044	G	C	0.29246	0.310748	0.0432842
IBD	2	q33.2	202622300	rs72926957	C	G	0.0514	0.0088	5.19e-09	0.3052	0.05159	CD4 SOX4 T cell	rs72926957	NOP58	ENSG00000055044	G	C	0.29246	0.310748	0.0432842
CD	2	q33.2	202622300	rs72926957	C	G	0.0753	0.013	6.94e-09	0.2664	0.2321	CD4 SOX4 T cell	rs72926957	SUMO1	ENSG00000116030	G	C	0.29246	0.310748	0.0454492
IBD	2	q33.2	202622300	rs72926957	C	G	0.0514	0.0088	5.19e-09	0.3052	0.05159	CD4 SOX4 T cell	rs72926957	SUMO1	ENSG00000116030	G	C	0.29246	0.310748	0.0454492
CD	2	q33.2	202623726	rs10189685	A	G	0.0758	0.013	5.52e-09	0.2714	0.2331	CD4 SOX4 T cell	rs10189685	NOP58	ENSG00000055044	G	A	0.29065	0.303834	0.0485071
IBD	2	q33.2	202623726	rs10189685	A	G	0.0494	0.0088	1.98e-08	0.3012	0.05159	CD4 SOX4 T cell	rs10189685	NOP58	ENSG00000055044	G	A	0.29065	0.303834	0.0485071
CD	2	q33.2	202623726	rs10189685	A	G	0.0758	0.013	5.52e-09	0.2714	0.2331	CD4 SOX4 T cell	rs10189685	SUMO1	ENSG00000116030	G	A	0.29065	0.303834	0.0434762
IBD	2	q33.2	202623726	rs10189685	A	G	0.0494	0.0088	1.98e-08	0.3012	0.05159	CD4 SOX4 T cell	rs10189685	SUMO1	ENSG00000116030	G	A	0.29065	0.303834	0.0434762
CD	5	q23.3	131087866	rs4705885	A	G	0.1315	0.0133	4.73e-23	0.2207	0.0179	CD4 SOX4 T cell	rs4705885	LYRM7	ENSG00000186687	G	A	0.37419	0.349784	0.00338698
UC	5	q23.3	131087866	rs4705885	A	G	0.0686	0.0108	2.13e-10	0.3141	0.002976	CD4 SOX4 T cell	rs4705885	LYRM7	ENSG00000186687	G	A	0.37419	0.349784	0.00338698
IBD	5	q23.3	131087866	rs4705885	A	G	0.0921	0.0089	4.26e-25	0.3141	0.002976	CD4 SOX4 T cell	rs4705885	LYRM7	ENSG00000186687	G	A	0.37419	0.349784	0.00338698
IBD	6	q21	109054915	rs11153158	T	C	0.0764	0.0122	3.79e-10	0.1292	0.04067	CD4 SOX4 T cell	rs11153158	AK9	ENSG00000155085	T	C	0.12393	0.115075	0.0173449
IBD	6	q21	109054915	rs11153158	T	C	0.0764	0.0122	3.79e-10	0.1292	0.04067	CD4 SOX4 T cell	rs11153158	CD164	ENSG00000135535	T	C	0.12393	0.115075	0.00165894
UC	10	q23.31	88073835	rs11202645	A	G	0.0528	0.0095	2.73e-08	0.4225	0.6121	CD4 SOX4 T cell	rs11202645	NUTM2A-AS1	ENSG00000223482	G	A	0.4291	0.405944	0.0156319
CD	12	q15	68110812	rs1558744	A	G	0.0652	0.0117	2.51e-08	0.4374	0.3849	CD4 SOX4 T cell	rs1558744	MDM1	ENSG00000111554	G	A	0.39845	0.388204	0.019895
UC	12	q15	68110812	rs1558744	A	G	0.1224	0.0096	3.12e-37	0.4026	0.09028	CD4 SOX4 T cell	rs1558744	MDM1	ENSG00000111554	G	A	0.39845	0.388204	0.019895
IBD	12	q15	68110812	rs1558744	A	G	0.0945	0.0079	5.62e-33	0.4026	0.09028	CD4 SOX4 T cell	rs1558744	MDM1	ENSG00000111554	G	A	0.39845	0.388204	0.019895
CD	14	q32.32	103487329	rs55859054	A	T	-0.0707	0.0121	5.13e-09	0.3141	0.4901	CD4 SOX4 T cell	rs55859054	APOPT1	ENSG00000256053	T	A	0.34607	0.365738	0.0182883
CD	14	q32.32	103487329	rs55859054	A	T	-0.0707	0.0121	5.13e-09	0.3141	0.4901	CD4 SOX4 T cell	rs55859054	BAG5	ENSG00000166170	T	A	0.34607	0.365738	0.0339901
CD	14	q32.32	103487329	rs55859054	A	T	-0.0707	0.0121	5.13e-09	0.3141	0.4901	CD4 SOX4 T cell	rs55859054	EIF5	ENSG00000100664	T	A	0.34607	0.365738	0.0334828
CD	14	q32.32	103487329	rs55859054	A	T	-0.0707	0.0121	5.13e-09	0.3141	0.4901	CD4 SOX4 T cell	rs55859054	TRAF3	ENSG00000131323	T	A	0.34607	0.365738	0.0133201
UC	16	q22.1	67646903	rs117556162	A	G	0.1226	0.0218	1.87e-08	0.03777	0	CD4 SOX4 T cell	rs117556162	NAE1	ENSG00000159593	G	A	0.05088	0.0394364	0.0131724
IBD	17	q25.3	83073165	rs11654537	T	C	0.0493	0.0089	3.04e-08	0.7346	0.8621	CD4 SOX4 T cell	rs11654537	CD7	ENSG00000173762	T	C	0.68545	0.717924	0.00309263
IBD	17	q25.3	83073165	rs11654537	T	C	0.0493	0.0089	3.04e-08	0.7346	0.8621	CD4 SOX4 T cell	rs11654537	NARF	ENSG00000141562	T	C	0.68545	0.717924	0.031525
CD	19	p13.3	2477822	rs7354	A	C	0.0738	0.0133	2.88e-08	0.3698	0.0109	CD4 SOX4 T cell	rs7354	ABHD17A	ENSG00000129968	C	A	0.3959	0.385787	0.0262571
IBD	19	p13.11	17068979	rs2305754	A	G	0.053	0.0083	1.71e-10	0.671	0.4802	CD4 SOX4 T cell	rs2305754	BST2	ENSG00000130303	G	A	0.70201	0.686156	0.0471859
IBD	19	p13.11	17068979	rs2305754	A	G	0.053	0.0083	1.71e-10	0.671	0.4802	CD4 SOX4 T cell	rs2305754	CCDC124	ENSG00000007080	G	A	0.70201	0.686156	0.0442709
IBD	19	q13.33	49659652	rs7251	C	G	-0.0461	0.0083	2.79e-08	0.333	0.3571	CD4 SOX4 T cell	rs7251	EMC10	ENSG00000161671	C	G	0.33083	0.340422	0.0116543
UC	22	q13.2	43162920	rs6971	A	G	-0.0583	0.0106	3.8e-08	0.6581	0.9534	CD4 SOX4 T cell	rs6971	CYB5R3	ENSG00000100243	A	G	0.69991	0.691146	0.0410127
UC	22	q13.2	43162920	rs6971	A	G	-0.0583	0.0106	3.8e-08	0.6581	0.9534	CD4 SOX4 T cell	rs6971	POLDIP3	ENSG00000100227	A	G	0.69991	0.691146	0.0494629
UC	22	q13.2	43162920	rs6971	A	G	-0.0583	0.0106	3.8e-08	0.6581	0.9534	CD4 SOX4 T cell	rs6971	SAMM50	ENSG00000100347	A	G	0.69991	0.691146	0.0271828
IBD	1	p36.31	6456955	rs3007413	T	C	0.0637	0.0112	1.29e-08	0.1581	0.02183	CD4 Naive/Central memory T cell	rs3007413	ESPN	ENSG00000187017	T	C	0.14805	0.178519	0.0336342
IBD	1	p36.31	6456955	rs3007413	T	C	0.0637	0.0112	1.29e-08	0.1581	0.02183	CD4 Naive/Central memory T cell	rs3007413	TNFRSF25	ENSG00000215788	T	C	0.14805	0.178519	0.000158792
CD	1	q21.3	154319242	rs1685633	A	G	-0.101	0.0184	4.04e-08	0.2207	0.3978	CD4 Naive/Central memory T cell	rs1685633	CHTOP	ENSG00000160679	A	G	0.10397	0.10482	0.0260916
CD	1	q21.3	154319242	rs1685633	A	G	-0.101	0.0184	4.04e-08	0.2207	0.3978	CD4 Naive/Central memory T cell	rs1685633	JTB	ENSG00000143543	A	G	0.10397	0.10482	0.0420788
UC	1	q22	155192276	rs4072037	T	C	0.0567	0.0095	2.4e-09	0.5477	0.7619	CD4 Naive/Central memory T cell	rs4072037	DAP3	ENSG00000132676	C	T	0.56136	0.542593	0.0123079
IBD	1	q22	155192276	rs4072037	T	C	0.0524	0.0079	3.29e-11	0.5477	0.7619	CD4 Naive/Central memory T cell	rs4072037	DAP3	ENSG00000132676	C	T	0.56136	0.542593	0.0123079
UC	1	q22	155192276	rs4072037	T	C	0.0567	0.0095	2.4e-09	0.5477	0.7619	CD4 Naive/Central memory T cell	rs4072037	GBA	ENSG00000177628	C	T	0.56136	0.542593	2.23409e-08
IBD	1	q22	155192276	rs4072037	T	C	0.0524	0.0079	3.29e-11	0.5477	0.7619	CD4 Naive/Central memory T cell	rs4072037	GBA	ENSG00000177628	C	T	0.56136	0.542593	2.23409e-08
UC	1	q22	155192276	rs4072037	T	C	0.0567	0.0095	2.4e-09	0.5477	0.7619	CD4 Naive/Central memory T cell	rs4072037	KRTCAP2	ENSG00000163463	C	T	0.56136	0.542593	0.00501431
IBD	1	q22	155192276	rs4072037	T	C	0.0524	0.0079	3.29e-11	0.5477	0.7619	CD4 Naive/Central memory T cell	rs4072037	KRTCAP2	ENSG00000163463	C	T	0.56136	0.542593	0.00501431
UC	1	q22	155192276	rs4072037	T	C	0.0567	0.0095	2.4e-09	0.5477	0.7619	CD4 Naive/Central memory T cell	rs4072037	RP11-336K24.12	ENSG00000273002	C	T	0.56136	0.542593	0.0167816
IBD	1	q22	155192276	rs4072037	T	C	0.0524	0.0079	3.29e-11	0.5477	0.7619	CD4 Naive/Central memory T cell	rs4072037	RP11-336K24.12	ENSG00000273002	C	T	0.56136	0.542593	0.0167816
UC	1	q22	155192276	rs4072037	T	C	0.0567	0.0095	2.4e-09	0.5477	0.7619	CD4 Naive/Central memory T cell	rs4072037	SCAMP3	ENSG00000116521	C	T	0.56136	0.542593	2.70701e-10
IBD	1	q22	155192276	rs4072037	T	C	0.0524	0.0079	3.29e-11	0.5477	0.7619	CD4 Naive/Central memory T cell	rs4072037	SCAMP3	ENSG00000116521	C	T	0.56136	0.542593	2.70701e-10
UC	1	q22	155192276	rs4072037	T	C	0.0567	0.0095	2.4e-09	0.5477	0.7619	CD4 Naive/Central memory T cell	rs4072037	SEMA4A	ENSG00000196189	C	T	0.56136	0.542593	0.031275
IBD	1	q22	155192276	rs4072037	T	C	0.0524	0.0079	3.29e-11	0.5477	0.7619	CD4 Naive/Central memory T cell	rs4072037	SEMA4A	ENSG00000196189	C	T	0.56136	0.542593	0.031275
UC	1	q22	155192276	rs4072037	T	C	0.0567	0.0095	2.4e-09	0.5477	0.7619	CD4 Naive/Central memory T cell	rs4072037	SHC1	ENSG00000160691	C	T	0.56136	0.542593	0.0340779
IBD	1	q22	155192276	rs4072037	T	C	0.0524	0.0079	3.29e-11	0.5477	0.7619	CD4 Naive/Central memory T cell	rs4072037	SHC1	ENSG00000160691	C	T	0.56136	0.542593	0.0340779
UC	1	q22	155192276	rs4072037	T	C	0.0567	0.0095	2.4e-09	0.5477	0.7619	CD4 Naive/Central memory T cell	rs4072037	THBS3	ENSG00000169231	C	T	0.56136	0.542593	0.00088247
IBD	1	q22	155192276	rs4072037	T	C	0.0524	0.0079	3.29e-11	0.5477	0.7619	CD4 Naive/Central memory T cell	rs4072037	THBS3	ENSG00000169231	C	T	0.56136	0.542593	0.00088247
UC	1	q24.2	169758741	rs4265482	T	C	-0.0613	0.0104	3.76e-09	0.2843	0.5099	CD4 Naive/Central memory T cell	rs4265482	METTL18	ENSG00000171806	T	C	0.22372	0.265907	0.000796265
IBD	1	q24.2	169758741	rs4265482	T	C	-0.055	0.0085	9.76e-11	0.2843	0.5099	CD4 Naive/Central memory T cell	rs4265482	METTL18	ENSG00000171806	T	C	0.22372	0.265907	0.000796265
UC	1	q32.2	209745158	rs3817821	A	T	0.0596	0.0108	3.42e-08	0.2326	0.5169	CD4 Naive/Central memory T cell	rs3817821	DIEXF	ENSG00000117597	A	T	0.23458	0.252541	3.86642e-05
UC	1	q32.2	209745158	rs3817821	A	T	0.0596	0.0108	3.42e-08	0.2326	0.5169	CD4 Naive/Central memory T cell	rs3817821	RP1-28O10.1	ENSG00000227591	A	T	0.23458	0.252541	1.59367e-12
UC	2	q14.2	119412310	rs28478111	T	C	0.0649	0.0117	2.91e-08	0.2296	0.2054	CD4 Naive/Central memory T cell	rs28478111	DBI	ENSG00000155368	C	T	0.22657	0.213366	0.041122
IBD	2	q24.2	160487551	rs7423572	C	G	-0.0532	0.0096	3e-08	0.1998	0.08036	CD4 Naive/Central memory T cell	rs7423572	AC009506.1	ENSG00000224152	C	G	0.21057	0.226024	0.001505
IBD	2	q24.2	160487551	rs7423572	C	G	-0.0532	0.0096	3e-08	0.1998	0.08036	CD4 Naive/Central memory T cell	rs7423572	RBMS1	ENSG00000153250	C	G	0.21057	0.226024	1.10591e-22
CD	2	q31.1	173899186	rs78098692	T	C	-0.0898	0.0164	4.36e-08	0.2664	0.2341	CD4 Naive/Central memory T cell	rs78098692	GPR155	ENSG00000163328	C	T	0.17178	0.160856	0.0241276
CD	2	q33.2	202622300	rs72926957	C	G	0.0753	0.013	6.94e-09	0.2664	0.2321	CD4 Naive/Central memory T cell	rs72926957	FAM117B	ENSG00000138439	G	C	0.29246	0.310748	8.04632e-05
IBD	2	q33.2	202622300	rs72926957	C	G	0.0514	0.0088	5.19e-09	0.3052	0.05159	CD4 Naive/Central memory T cell	rs72926957	FAM117B	ENSG00000138439	G	C	0.29246	0.310748	8.04632e-05
CD	2	q33.2	202622300	rs72926957	C	G	0.0753	0.013	6.94e-09	0.2664	0.2321	CD4 Naive/Central memory T cell	rs72926957	ICA1L	ENSG00000163596	G	C	0.29246	0.310748	2.99004e-08
IBD	2	q33.2	202622300	rs72926957	C	G	0.0514	0.0088	5.19e-09	0.3052	0.05159	CD4 Naive/Central memory T cell	rs72926957	ICA1L	ENSG00000163596	G	C	0.29246	0.310748	2.99004e-08
CD	2	q33.2	202622300	rs72926957	C	G	0.0753	0.013	6.94e-09	0.2664	0.2321	CD4 Naive/Central memory T cell	rs72926957	RP11-686O6.2	ENSG00000273456	G	C	0.29246	0.310748	0.0414501
IBD	2	q33.2	202622300	rs72926957	C	G	0.0514	0.0088	5.19e-09	0.3052	0.05159	CD4 Naive/Central memory T cell	rs72926957	RP11-686O6.2	ENSG00000273456	G	C	0.29246	0.310748	0.0414501
CD	2	q33.2	202623726	rs10189685	A	G	0.0758	0.013	5.52e-09	0.2714	0.2331	CD4 Naive/Central memory T cell	rs10189685	FAM117B	ENSG00000138439	G	A	0.29065	0.303834	3.6002e-05
IBD	2	q33.2	202623726	rs10189685	A	G	0.0494	0.0088	1.98e-08	0.3012	0.05159	CD4 Naive/Central memory T cell	rs10189685	FAM117B	ENSG00000138439	G	A	0.29065	0.303834	3.6002e-05
CD	2	q33.2	202623726	rs10189685	A	G	0.0758	0.013	5.52e-09	0.2714	0.2331	CD4 Naive/Central memory T cell	rs10189685	ICA1L	ENSG00000163596	G	A	0.29065	0.303834	2.00216e-08
IBD	2	q33.2	202623726	rs10189685	A	G	0.0494	0.0088	1.98e-08	0.3012	0.05159	CD4 Naive/Central memory T cell	rs10189685	ICA1L	ENSG00000163596	G	A	0.29065	0.303834	2.00216e-08
IBD	2	q37.3	236679892	rs2720102	A	G	-0.0582	0.0106	4.01e-08	0.173	0	CD4 Naive/Central memory T cell	rs2720102	AC105760.2	ENSG00000227252	A	G	0.15124	0.191146	0.0391669
UC	2	q37.3	241832052	rs79411665	T	C	0.0922	0.015	7.91e-10	0.1292	0.2063	CD4 Naive/Central memory T cell	rs79411665	AC131097.3	ENSG00000233806	C	T	0.10997	0.10696	0.00297684
IBD	2	q37.3	241832052	rs79411665	T	C	0.0716	0.0123	5.85e-09	0.1292	0.2063	CD4 Naive/Central memory T cell	rs79411665	AC131097.3	ENSG00000233806	C	T	0.10997	0.10696	0.00297684
IBD	3	q29	196688484	rs75391517	C	G	0.0606	0.01	1.36e-09	0.2296	0	CD4 Naive/Central memory T cell	rs75391517	PAK2	ENSG00000180370	G	C	0.23295	0.220065	0.00576941
IBD	3	q29	196688484	rs75391517	C	G	0.0606	0.01	1.36e-09	0.2296	0	CD4 Naive/Central memory T cell	rs75391517	WDR53	ENSG00000185798	G	C	0.23295	0.220065	0.0381561
CD	4	p16.1	7049229	rs28661210	A	C	0.0632	0.0115	3.89e-08	0.3738	0.2024	CD4 Naive/Central memory T cell	rs28661210	AC093323.3	ENSG00000170846	C	A	0.50459	0.468941	0.0277672
CD	4	p16.1	7049229	rs28661210	A	C	0.0632	0.0115	3.89e-08	0.3738	0.2024	CD4 Naive/Central memory T cell	rs28661210	WFS1	ENSG00000109501	C	A	0.50459	0.468941	0.00295309
UC	4	q24	102690688	rs227368	T	C	-0.0546	0.0093	4.33e-09	0.497	0.4732	CD4 Naive/Central memory T cell	rs227368	BDH2	ENSG00000164039	C	T	0.48308	0.466415	0.000680574
UC	4	q24	102690688	rs227368	T	C	-0.0546	0.0093	4.33e-09	0.497	0.4732	CD4 Naive/Central memory T cell	rs227368	MANBA	ENSG00000109323	C	T	0.48308	0.466415	1.2427e-43
UC	4	q24	102690688	rs227368	T	C	-0.0546	0.0093	4.33e-09	0.497	0.4732	CD4 Naive/Central memory T cell	rs227368	UBE2D3	ENSG00000109332	C	T	0.48308	0.466415	1.25957e-05
CD	5	q23.3	131087866	rs4705885	A	G	0.1315	0.0133	4.73e-23	0.2207	0.0179	CD4 Naive/Central memory T cell	rs4705885	CDC42SE2	ENSG00000158985	G	A	0.37419	0.349784	0.0122557
UC	5	q23.3	131087866	rs4705885	A	G	0.0686	0.0108	2.13e-10	0.3141	0.002976	CD4 Naive/Central memory T cell	rs4705885	CDC42SE2	ENSG00000158985	G	A	0.37419	0.349784	0.0122557
IBD	5	q23.3	131087866	rs4705885	A	G	0.0921	0.0089	4.26e-25	0.3141	0.002976	CD4 Naive/Central memory T cell	rs4705885	CDC42SE2	ENSG00000158985	G	A	0.37419	0.349784	0.0122557
CD	5	q23.3	131087866	rs4705885	A	G	0.1315	0.0133	4.73e-23	0.2207	0.0179	CD4 Naive/Central memory T cell	rs4705885	RAPGEF6	ENSG00000158987	G	A	0.37419	0.349784	0.000895523
UC	5	q23.3	131087866	rs4705885	A	G	0.0686	0.0108	2.13e-10	0.3141	0.002976	CD4 Naive/Central memory T cell	rs4705885	RAPGEF6	ENSG00000158987	G	A	0.37419	0.349784	0.000895523
IBD	5	q23.3	131087866	rs4705885	A	G	0.0921	0.0089	4.26e-25	0.3141	0.002976	CD4 Naive/Central memory T cell	rs4705885	RAPGEF6	ENSG00000158987	G	A	0.37419	0.349784	0.000895523
IBD	5	q31.1	134505105	rs10079478	T	C	-0.0511	0.0088	6.37e-09	0.2475	0.3532	CD4 Naive/Central memory T cell	rs10079478	CAMLG	ENSG00000164615	T	C	0.25922	0.232399	0.00421253
IBD	5	q31.1	134505105	rs10079478	T	C	-0.0511	0.0088	6.37e-09	0.2475	0.3532	CD4 Naive/Central memory T cell	rs10079478	CDKL3	ENSG00000006837	T	C	0.25922	0.232399	0.0267195
CD	5	q33.3	156953056	rs4704727	T	G	0.0699	0.0122	1.01e-08	0.328	0.4196	CD4 Naive/Central memory T cell	rs4704727	LSM11	ENSG00000155858	T	G	0.65581	0.666354	0.0158293
IBD	5	q33.3	156953056	rs4704727	T	G	0.0492	0.0083	3.07e-09	0.669	0.8353	CD4 Naive/Central memory T cell	rs4704727	LSM11	ENSG00000155858	T	G	0.65581	0.666354	0.0158293
IBD	6	q21	109054915	rs11153158	T	C	0.0764	0.0122	3.79e-10	0.1292	0.04067	CD4 Naive/Central memory T cell	rs11153158	FOXO3	ENSG00000118689	T	C	0.12393	0.115075	0.0155316
IBD	6	q21	109054915	rs11153158	T	C	0.0764	0.0122	3.79e-10	0.1292	0.04067	CD4 Naive/Central memory T cell	rs11153158	MICAL1	ENSG00000135596	T	C	0.12393	0.115075	0.00162711
IBD	6	q21	109054915	rs11153158	T	C	0.0764	0.0122	3.79e-10	0.1292	0.04067	CD4 Naive/Central memory T cell	rs11153158	SESN1	ENSG00000080546	T	C	0.12393	0.115075	5.62112e-50
CD	8	p11.21	42493658	rs6988165	C	G	-0.0668	0.0118	1.51e-08	0.4463	0.4226	CD4 Naive/Central memory T cell	rs6988165	AP3M2	ENSG00000070718	C	G	0.43419	0.418694	0.0345699
CD	8	p11.21	42493658	rs6988165	C	G	-0.0668	0.0118	1.51e-08	0.4463	0.4226	CD4 Naive/Central memory T cell	rs6988165	HOOK3	ENSG00000168172	C	G	0.43419	0.418694	0.0445116
CD	8	p11.21	42493658	rs6988165	C	G	-0.0668	0.0118	1.51e-08	0.4463	0.4226	CD4 Naive/Central memory T cell	rs6988165	KAT6A	ENSG00000083168	C	G	0.43419	0.418694	0.0155598
CD	8	p11.21	42493658	rs6988165	C	G	-0.0668	0.0118	1.51e-08	0.4463	0.4226	CD4 Naive/Central memory T cell	rs6988165	RP11-503E24.2	ENSG00000254165	C	G	0.43419	0.418694	0.0113274
CD	8	p11.21	42493658	rs6988165	C	G	-0.0668	0.0118	1.51e-08	0.4463	0.4226	CD4 Naive/Central memory T cell	rs6988165	SMIM19	ENSG00000176209	C	G	0.43419	0.418694	1.02765e-22
CD	8	p11.21	42493658	rs6988165	C	G	-0.0668	0.0118	1.51e-08	0.4463	0.4226	CD4 Naive/Central memory T cell	rs6988165	THAP1	ENSG00000131931	C	G	0.43419	0.418694	0.038767
UC	10	q23.31	88073835	rs11202645	A	G	0.0528	0.0095	2.73e-08	0.4225	0.6121	CD4 Naive/Central memory T cell	rs11202645	STAMBPL1	ENSG00000138134	G	A	0.4291	0.405944	0.00588894
UC	11	q14.1	78560568	rs6592792	A	C	0.0653	0.0116	1.81e-08	0.8111	0.622	CD4 Naive/Central memory T cell	rs6592792	GAB2	ENSG00000033327	A	C	0.8425	0.813782	0.0362436
UC	11	q14.1	78560568	rs6592792	A	C	0.0653	0.0116	1.81e-08	0.8111	0.622	CD4 Naive/Central memory T cell	rs6592792	KCTD21-AS1	ENSG00000246174	A	C	0.8425	0.813782	0.0149319
UC	11	q14.1	78560568	rs6592792	A	C	0.0653	0.0116	1.81e-08	0.8111	0.622	CD4 Naive/Central memory T cell	rs6592792	NARS2	ENSG00000137513	A	C	0.8425	0.813782	0.00300129
CD	12	q15	68110812	rs1558744	A	G	0.0652	0.0117	2.51e-08	0.4374	0.3849	CD4 Naive/Central memory T cell	rs1558744	NUP107	ENSG00000111581	G	A	0.39845	0.388204	0.0023335
UC	12	q15	68110812	rs1558744	A	G	0.1224	0.0096	3.12e-37	0.4026	0.09028	CD4 Naive/Central memory T cell	rs1558744	NUP107	ENSG00000111581	G	A	0.39845	0.388204	0.0023335
IBD	12	q15	68110812	rs1558744	A	G	0.0945	0.0079	5.62e-33	0.4026	0.09028	CD4 Naive/Central memory T cell	rs1558744	NUP107	ENSG00000111581	G	A	0.39845	0.388204	0.0023335
CD	12	q15	68110812	rs1558744	A	G	0.0652	0.0117	2.51e-08	0.4374	0.3849	CD4 Naive/Central memory T cell	rs1558744	RAP1B	ENSG00000127314	G	A	0.39845	0.388204	0.0322839
UC	12	q15	68110812	rs1558744	A	G	0.1224	0.0096	3.12e-37	0.4026	0.09028	CD4 Naive/Central memory T cell	rs1558744	RAP1B	ENSG00000127314	G	A	0.39845	0.388204	0.0322839
IBD	12	q15	68110812	rs1558744	A	G	0.0945	0.0079	5.62e-33	0.4026	0.09028	CD4 Naive/Central memory T cell	rs1558744	RAP1B	ENSG00000127314	G	A	0.39845	0.388204	0.0322839
CD	12	q15	68110812	rs1558744	A	G	0.0652	0.0117	2.51e-08	0.4374	0.3849	CD4 Naive/Central memory T cell	rs1558744	RP11-611O2.1	ENSG00000256325	G	A	0.39845	0.388204	0.00505959
UC	12	q15	68110812	rs1558744	A	G	0.1224	0.0096	3.12e-37	0.4026	0.09028	CD4 Naive/Central memory T cell	rs1558744	RP11-611O2.1	ENSG00000256325	G	A	0.39845	0.388204	0.00505959
IBD	12	q15	68110812	rs1558744	A	G	0.0945	0.0079	5.62e-33	0.4026	0.09028	CD4 Naive/Central memory T cell	rs1558744	RP11-611O2.1	ENSG00000256325	G	A	0.39845	0.388204	0.00505959
IBD	14	q22.1	52401018	rs2859837	T	C	-0.0501	0.0089	1.81e-08	0.2654	0.07143	CD4 Naive/Central memory T cell	rs2859837	AL163953.3	ENSG00000237356	C	T	0.28895	0.271127	0.039176
IBD	14	q22.1	52401018	rs2859837	T	C	-0.0501	0.0089	1.81e-08	0.2654	0.07143	CD4 Naive/Central memory T cell	rs2859837	RP11-841O20.2	ENSG00000258757	C	T	0.28895	0.271127	0.00778352
IBD	14	q32.2	96172529	rs56071894	A	C	0.0642	0.0098	5.72e-11	0.1859	0.2073	CD4 Naive/Central memory T cell	rs56071894	GLRX5	ENSG00000182512	C	A	0.15441	0.178873	0.0285322
IBD	14	q32.2	96172529	rs56071894	A	C	0.0642	0.0098	5.72e-11	0.1859	0.2073	CD4 Naive/Central memory T cell	rs56071894	LINC00618	ENSG00000225163	C	A	0.15441	0.178873	0.0149147
CD	14	q32.32	103487329	rs55859054	A	T	-0.0707	0.0121	5.13e-09	0.3141	0.4901	CD4 Naive/Central memory T cell	rs55859054	APOPT1	ENSG00000256053	T	A	0.34607	0.365738	0.00101483
CD	14	q32.32	103487329	rs55859054	A	T	-0.0707	0.0121	5.13e-09	0.3141	0.4901	CD4 Naive/Central memory T cell	rs55859054	BAG5	ENSG00000166170	T	A	0.34607	0.365738	0.0127588
CD	14	q32.32	103487329	rs55859054	A	T	-0.0707	0.0121	5.13e-09	0.3141	0.4901	CD4 Naive/Central memory T cell	rs55859054	CKB	ENSG00000166165	T	A	0.34607	0.365738	1.39226e-07
CD	14	q32.32	103487329	rs55859054	A	T	-0.0707	0.0121	5.13e-09	0.3141	0.4901	CD4 Naive/Central memory T cell	rs55859054	KLC1	ENSG00000126214	T	A	0.34607	0.365738	8.01673e-05
CD	14	q32.32	103487329	rs55859054	A	T	-0.0707	0.0121	5.13e-09	0.3141	0.4901	CD4 Naive/Central memory T cell	rs55859054	MARK3	ENSG00000075413	T	A	0.34607	0.365738	0.00207974
CD	14	q32.32	103487329	rs55859054	A	T	-0.0707	0.0121	5.13e-09	0.3141	0.4901	CD4 Naive/Central memory T cell	rs55859054	RP11-894P9.1	ENSG00000246451	T	A	0.34607	0.365738	0.00908859
UC	15	q24.2	74935628	rs4886640	A	T	0.0642	0.0116	3.12e-08	0.4692	0.1488	CD4 Naive/Central memory T cell	rs4886640	FAM219B	ENSG00000178761	T	A	0.53442	0.488666	0.000125833
UC	15	q24.2	74935628	rs4886640	A	T	0.0642	0.0116	3.12e-08	0.4692	0.1488	CD4 Naive/Central memory T cell	rs4886640	MPI	ENSG00000178802	T	A	0.53442	0.488666	4.72703e-11
UC	15	q24.2	74935628	rs4886640	A	T	0.0642	0.0116	3.12e-08	0.4692	0.1488	CD4 Naive/Central memory T cell	rs4886640	SCAMP2	ENSG00000140497	T	A	0.53442	0.488666	0.00173018
UC	15	q24.2	74935628	rs4886640	A	T	0.0642	0.0116	3.12e-08	0.4692	0.1488	CD4 Naive/Central memory T cell	rs4886640	ULK3	ENSG00000140474	T	A	0.53442	0.488666	0.000636863
CD	15	q24.3	77532779	rs16968895	A	G	0.0658	0.0117	1.87e-08	0.492	0.4583	CD4 Naive/Central memory T cell	rs16968895	PSTPIP1	ENSG00000140368	A	G	0.40002	0.374654	1.13385e-11
CD	15	q24.3	77532779	rs16968895	A	G	0.0658	0.0117	1.87e-08	0.492	0.4583	CD4 Naive/Central memory T cell	rs16968895	RP11-797A18.4	ENSG00000260787	A	G	0.40002	0.374654	0.022825
CD	15	q24.3	77532779	rs16968895	A	G	0.0658	0.0117	1.87e-08	0.492	0.4583	CD4 Naive/Central memory T cell	rs16968895	TSPAN3	ENSG00000140391	A	G	0.40002	0.374654	0.0109712
UC	16	q22.1	67646903	rs117556162	A	G	0.1226	0.0218	1.87e-08	0.03777	0	CD4 Naive/Central memory T cell	rs117556162	ACD	ENSG00000102977	G	A	0.05088	0.0394364	0.045288
UC	16	q22.1	67646903	rs117556162	A	G	0.1226	0.0218	1.87e-08	0.03777	0	CD4 Naive/Central memory T cell	rs117556162	CBFB	ENSG00000067955	G	A	0.05088	0.0394364	0.0219996
UC	16	q22.1	67646903	rs117556162	A	G	0.1226	0.0218	1.87e-08	0.03777	0	CD4 Naive/Central memory T cell	rs117556162	SLC9A5	ENSG00000135740	G	A	0.05088	0.0394364	0.00874066
UC	17	q21.32	47441217	rs62076510	T	G	-0.0765	0.0136	1.86e-08	0.1581	0.006944	CD4 Naive/Central memory T cell	rs62076510	CDC27	ENSG00000004897	T	G	0.16633	0.165491	0.0235776
IBD	17	q21.32	47441217	rs62076510	T	G	-0.0682	0.0111	8.04e-10	0.1581	0.006944	CD4 Naive/Central memory T cell	rs62076510	CDC27	ENSG00000004897	T	G	0.16633	0.165491	0.0235776
UC	17	q21.32	47441217	rs62076510	T	G	-0.0765	0.0136	1.86e-08	0.1581	0.006944	CD4 Naive/Central memory T cell	rs62076510	NFE2L1	ENSG00000082641	T	G	0.16633	0.165491	0.0168674
IBD	17	q21.32	47441217	rs62076510	T	G	-0.0682	0.0111	8.04e-10	0.1581	0.006944	CD4 Naive/Central memory T cell	rs62076510	NFE2L1	ENSG00000082641	T	G	0.16633	0.165491	0.0168674
IBD	17	q25.3	83073165	rs11654537	T	C	0.0493	0.0089	3.04e-08	0.7346	0.8621	CD4 Naive/Central memory T cell	rs11654537	B3GNTL1	ENSG00000175711	T	C	0.68545	0.717924	0.0370015
IBD	17	q25.3	83073165	rs11654537	T	C	0.0493	0.0089	3.04e-08	0.7346	0.8621	CD4 Naive/Central memory T cell	rs11654537	CCDC57	ENSG00000176155	T	C	0.68545	0.717924	0.00527684
IBD	17	q25.3	83073165	rs11654537	T	C	0.0493	0.0089	3.04e-08	0.7346	0.8621	CD4 Naive/Central memory T cell	rs11654537	TBCD	ENSG00000141556	T	C	0.68545	0.717924	0.000367194
CD	19	p13.3	2477822	rs7354	A	C	0.0738	0.0133	2.88e-08	0.3698	0.0109	CD4 Naive/Central memory T cell	rs7354	ABHD17A	ENSG00000129968	C	A	0.3959	0.385787	0.000146382
CD	19	p13.3	2477822	rs7354	A	C	0.0738	0.0133	2.88e-08	0.3698	0.0109	CD4 Naive/Central memory T cell	rs7354	ADAT3	ENSG00000213638	C	A	0.3959	0.385787	0.012909
CD	19	p13.3	2477822	rs7354	A	C	0.0738	0.0133	2.88e-08	0.3698	0.0109	CD4 Naive/Central memory T cell	rs7354	ATP8B3	ENSG00000130270	C	A	0.3959	0.385787	0.0440558
CD	19	p13.3	2477822	rs7354	A	C	0.0738	0.0133	2.88e-08	0.3698	0.0109	CD4 Naive/Central memory T cell	rs7354	IZUMO4	ENSG00000099840	C	A	0.3959	0.385787	0.0464392
IBD	19	p13.11	17068979	rs2305754	A	G	0.053	0.0083	1.71e-10	0.671	0.4802	CD4 Naive/Central memory T cell	rs2305754	CTC-429P9.1	ENSG00000269427	G	A	0.70201	0.686156	0.00703794
IBD	19	p13.11	17068979	rs2305754	A	G	0.053	0.0083	1.71e-10	0.671	0.4802	CD4 Naive/Central memory T cell	rs2305754	CTD-3222D19.7	ENSG00000269399	G	A	0.70201	0.686156	0.0163634
IBD	19	p13.11	17068979	rs2305754	A	G	0.053	0.0083	1.71e-10	0.671	0.4802	CD4 Naive/Central memory T cell	rs2305754	MRPL34	ENSG00000130312	G	A	0.70201	0.686156	0.0116732
IBD	19	p13.11	17068979	rs2305754	A	G	0.053	0.0083	1.71e-10	0.671	0.4802	CD4 Naive/Central memory T cell	rs2305754	RPL18A	ENSG00000105640	G	A	0.70201	0.686156	0.0359067
IBD	19	p13.11	17068979	rs2305754	A	G	0.053	0.0083	1.71e-10	0.671	0.4802	CD4 Naive/Central memory T cell	rs2305754	SLC5A5	ENSG00000105641	G	A	0.70201	0.686156	0.0372883
CD	19	q13.2	40706707	rs2115239	A	G	-0.067	0.0112	2.2e-09	0.4483	0.3036	CD4 Naive/Central memory T cell	rs2115239	C19orf54	ENSG00000188493	G	A	0.48425	0.462396	0.0155769
IBD	19	q13.2	40706707	rs2115239	A	G	-0.0442	0.0077	9.45e-09	0.4483	0.4782	CD4 Naive/Central memory T cell	rs2115239	C19orf54	ENSG00000188493	G	A	0.48425	0.462396	0.0155769
CD	19	q13.2	40706707	rs2115239	A	G	-0.067	0.0112	2.2e-09	0.4483	0.3036	CD4 Naive/Central memory T cell	rs2115239	CCDC97	ENSG00000142039	G	A	0.48425	0.462396	0.00181773
IBD	19	q13.2	40706707	rs2115239	A	G	-0.0442	0.0077	9.45e-09	0.4483	0.4782	CD4 Naive/Central memory T cell	rs2115239	CCDC97	ENSG00000142039	G	A	0.48425	0.462396	0.00181773
CD	19	q13.2	40706707	rs2115239	A	G	-0.067	0.0112	2.2e-09	0.4483	0.3036	CD4 Naive/Central memory T cell	rs2115239	CYP2F1	ENSG00000197446	G	A	0.48425	0.462396	0.00522453
IBD	19	q13.2	40706707	rs2115239	A	G	-0.0442	0.0077	9.45e-09	0.4483	0.4782	CD4 Naive/Central memory T cell	rs2115239	CYP2F1	ENSG00000197446	G	A	0.48425	0.462396	0.00522453
UC	19	q13.31	43648948	rs4760	A	G	-0.0772	0.0139	2.79e-08	0.1491	0	CD4 Naive/Central memory T cell	rs4760	PHLDB3	ENSG00000176531	A	G	0.14711	0.133107	0.00186692
UC	19	q13.31	43648948	rs4760	A	G	-0.0772	0.0139	2.79e-08	0.1491	0	CD4 Naive/Central memory T cell	rs4760	ZNF155	ENSG00000204920	A	G	0.14711	0.133107	0.0223052
UC	19	q13.31	43648948	rs4760	A	G	-0.0772	0.0139	2.79e-08	0.1491	0	CD4 Naive/Central memory T cell	rs4760	ZNF180	ENSG00000167384	A	G	0.14711	0.133107	0.0422046
UC	19	q13.31	43648948	rs4760	A	G	-0.0772	0.0139	2.79e-08	0.1491	0	CD4 Naive/Central memory T cell	rs4760	ZNF230	ENSG00000159882	A	G	0.14711	0.133107	0.0308467
IBD	19	q13.33	49659652	rs7251	C	G	-0.0461	0.0083	2.79e-08	0.333	0.3571	CD4 Naive/Central memory T cell	rs7251	IRF3	ENSG00000126456	C	G	0.33083	0.340422	3.68297e-10
IBD	19	q13.33	49659652	rs7251	C	G	-0.0461	0.0083	2.79e-08	0.333	0.3571	CD4 Naive/Central memory T cell	rs7251	JOSD2	ENSG00000161677	C	G	0.33083	0.340422	0.0286768
IBD	19	q13.33	49659652	rs7251	C	G	-0.0461	0.0083	2.79e-08	0.333	0.3571	CD4 Naive/Central memory T cell	rs7251	NOSIP	ENSG00000142546	C	G	0.33083	0.340422	0.0422051
IBD	19	q13.33	49659652	rs7251	C	G	-0.0461	0.0083	2.79e-08	0.333	0.3571	CD4 Naive/Central memory T cell	rs7251	RPS11	ENSG00000142534	C	G	0.33083	0.340422	0.000132742
CD	22	q12.1	26642889	rs5761655	A	G	0.0663	0.0118	1.93e-08	0.3678	0.2371	CD4 Naive/Central memory T cell	rs5761655	MIAT	ENSG00000225783	A	G	0.35348	0.374161	0.037209
IBD	22	q12.1	26642889	rs5761655	A	G	0.0532	0.0082	8.71e-11	0.3678	0.5218	CD4 Naive/Central memory T cell	rs5761655	MIAT	ENSG00000225783	A	G	0.35348	0.374161	0.037209
UC	22	q13.2	43162920	rs6971	A	G	-0.0583	0.0106	3.8e-08	0.6581	0.9534	CD4 Naive/Central memory T cell	rs6971	PACSIN2	ENSG00000100266	A	G	0.69991	0.691146	0.00998639
UC	22	q13.2	43162920	rs6971	A	G	-0.0583	0.0106	3.8e-08	0.6581	0.9534	CD4 Naive/Central memory T cell	rs6971	TSPO	ENSG00000100300	A	G	0.69991	0.691146	0.000251091
IBD	19	q13.33	49659652	rs7251	C	G	-0.0461	0.0083	2.79e-08	0.333	0.3571	CD4 Naive/Central memory T cell	rs7251	IRF3	ENSG00000126456	C	G	0.33083	0.340422	0.0186869
IBD	1	p36.31	6456955	rs3007413	T	C	0.0637	0.0112	1.29e-08	0.1581	0.02183	Natural Killer Recruiting Cell	rs3007413	DNAJC11	ENSG00000007923	T	C	0.14805	0.178519	0.0443814
IBD	1	p36.31	6456955	rs3007413	T	C	0.0637	0.0112	1.29e-08	0.1581	0.02183	Natural Killer Recruiting Cell	rs3007413	NOL9	ENSG00000162408	T	C	0.14805	0.178519	0.0132574
CD	1	q21.3	154319242	rs1685633	A	G	-0.101	0.0184	4.04e-08	0.2207	0.3978	Natural Killer Recruiting Cell	rs1685633	CLK2	ENSG00000176444	A	G	0.10397	0.10482	0.0113036
UC	1	q22	155192276	rs4072037	T	C	0.0567	0.0095	2.4e-09	0.5477	0.7619	Natural Killer Recruiting Cell	rs4072037	SHC1	ENSG00000160691	C	T	0.56136	0.542593	0.00692249
IBD	1	q22	155192276	rs4072037	T	C	0.0524	0.0079	3.29e-11	0.5477	0.7619	Natural Killer Recruiting Cell	rs4072037	SHC1	ENSG00000160691	C	T	0.56136	0.542593	0.00692249
UC	1	q22	155192276	rs4072037	T	C	0.0567	0.0095	2.4e-09	0.5477	0.7619	Natural Killer Recruiting Cell	rs4072037	TPM3	ENSG00000143549	C	T	0.56136	0.542593	0.0164275
IBD	1	q22	155192276	rs4072037	T	C	0.0524	0.0079	3.29e-11	0.5477	0.7619	Natural Killer Recruiting Cell	rs4072037	TPM3	ENSG00000143549	C	T	0.56136	0.542593	0.0164275
UC	1	q22	155192276	rs4072037	T	C	0.0567	0.0095	2.4e-09	0.5477	0.7619	Natural Killer Recruiting Cell	rs4072037	YY1AP1	ENSG00000163374	C	T	0.56136	0.542593	0.0328229
IBD	1	q22	155192276	rs4072037	T	C	0.0524	0.0079	3.29e-11	0.5477	0.7619	Natural Killer Recruiting Cell	rs4072037	YY1AP1	ENSG00000163374	C	T	0.56136	0.542593	0.0328229
UC	1	q24.2	169758741	rs4265482	T	C	-0.0613	0.0104	3.76e-09	0.2843	0.5099	Natural Killer Recruiting Cell	rs4265482	SCYL3	ENSG00000000457	T	C	0.22372	0.265907	0.024826
IBD	1	q24.2	169758741	rs4265482	T	C	-0.055	0.0085	9.76e-11	0.2843	0.5099	Natural Killer Recruiting Cell	rs4265482	SCYL3	ENSG00000000457	T	C	0.22372	0.265907	0.024826
UC	2	q14.2	119412310	rs28478111	T	C	0.0649	0.0117	2.91e-08	0.2296	0.2054	Natural Killer Recruiting Cell	rs28478111	DBI	ENSG00000155368	C	T	0.22657	0.213366	0.0157847
IBD	2	q22.1	136302336	rs10167166	A	G	-0.0649	0.0118	3.8e-08	0.1441	0.2976	Natural Killer Recruiting Cell	rs10167166	CXCR4	ENSG00000121966	G	A	0.09697	0.147629	0.00797529
CD	2	q33.2	202622300	rs72926957	C	G	0.0753	0.013	6.94e-09	0.2664	0.2321	Natural Killer Recruiting Cell	rs72926957	ICA1L	ENSG00000163596	G	C	0.29246	0.310748	0.00119111
IBD	2	q33.2	202622300	rs72926957	C	G	0.0514	0.0088	5.19e-09	0.3052	0.05159	Natural Killer Recruiting Cell	rs72926957	ICA1L	ENSG00000163596	G	C	0.29246	0.310748	0.00119111
CD	2	q33.2	202622300	rs72926957	C	G	0.0753	0.013	6.94e-09	0.2664	0.2321	Natural Killer Recruiting Cell	rs72926957	NBEAL1	ENSG00000144426	G	C	0.29246	0.310748	0.0281981
IBD	2	q33.2	202622300	rs72926957	C	G	0.0514	0.0088	5.19e-09	0.3052	0.05159	Natural Killer Recruiting Cell	rs72926957	NBEAL1	ENSG00000144426	G	C	0.29246	0.310748	0.0281981
CD	2	q33.2	202623726	rs10189685	A	G	0.0758	0.013	5.52e-09	0.2714	0.2331	Natural Killer Recruiting Cell	rs10189685	ICA1L	ENSG00000163596	G	A	0.29065	0.303834	0.00121037
IBD	2	q33.2	202623726	rs10189685	A	G	0.0494	0.0088	1.98e-08	0.3012	0.05159	Natural Killer Recruiting Cell	rs10189685	ICA1L	ENSG00000163596	G	A	0.29065	0.303834	0.00121037
CD	2	q33.2	202623726	rs10189685	A	G	0.0758	0.013	5.52e-09	0.2714	0.2331	Natural Killer Recruiting Cell	rs10189685	NBEAL1	ENSG00000144426	G	A	0.29065	0.303834	0.0190456
IBD	2	q33.2	202623726	rs10189685	A	G	0.0494	0.0088	1.98e-08	0.3012	0.05159	Natural Killer Recruiting Cell	rs10189685	NBEAL1	ENSG00000144426	G	A	0.29065	0.303834	0.0190456
CD	5	q23.3	131087866	rs4705885	A	G	0.1315	0.0133	4.73e-23	0.2207	0.0179	Natural Killer Recruiting Cell	rs4705885	FNIP1	ENSG00000217128	G	A	0.37419	0.349784	0.0275503
UC	5	q23.3	131087866	rs4705885	A	G	0.0686	0.0108	2.13e-10	0.3141	0.002976	Natural Killer Recruiting Cell	rs4705885	FNIP1	ENSG00000217128	G	A	0.37419	0.349784	0.0275503
IBD	5	q23.3	131087866	rs4705885	A	G	0.0921	0.0089	4.26e-25	0.3141	0.002976	Natural Killer Recruiting Cell	rs4705885	FNIP1	ENSG00000217128	G	A	0.37419	0.349784	0.0275503
IBD	5	q31.1	134505105	rs10079478	T	C	-0.0511	0.0088	6.37e-09	0.2475	0.3532	Natural Killer Recruiting Cell	rs10079478	UBE2B	ENSG00000119048	T	C	0.25922	0.232399	0.00935795
IBD	6	q21	109054915	rs11153158	T	C	0.0764	0.0122	3.79e-10	0.1292	0.04067	Natural Killer Recruiting Cell	rs11153158	CD164	ENSG00000135535	T	C	0.12393	0.115075	0.0270868
IBD	6	q21	109054915	rs11153158	T	C	0.0764	0.0122	3.79e-10	0.1292	0.04067	Natural Killer Recruiting Cell	rs11153158	OSTM1	ENSG00000081087	T	C	0.12393	0.115075	0.0390812
CD	8	p11.21	42493658	rs6988165	C	G	-0.0668	0.0118	1.51e-08	0.4463	0.4226	Natural Killer Recruiting Cell	rs6988165	IKBKB	ENSG00000104365	C	G	0.43419	0.418694	0.0112419
CD	8	p11.21	42493658	rs6988165	C	G	-0.0668	0.0118	1.51e-08	0.4463	0.4226	Natural Killer Recruiting Cell	rs6988165	SLC20A2	ENSG00000168575	C	G	0.43419	0.418694	0.023246
CD	8	p11.21	42493658	rs6988165	C	G	-0.0668	0.0118	1.51e-08	0.4463	0.4226	Natural Killer Recruiting Cell	rs6988165	SMIM19	ENSG00000176209	C	G	0.43419	0.418694	0.0103616
UC	8	q21.13	80353593	rs1911715	A	G	0.0636	0.0098	8.6e-11	0.6451	0.4067	Natural Killer Recruiting Cell	rs1911715	FABP5	ENSG00000164687	G	A	0.64039	0.63457	0.035317
IBD	11	p11.2	44593547	rs4755847	A	G	0.0445	0.008	2.66e-08	0.4622	0.8571	Natural Killer Recruiting Cell	rs4755847	EXT2	ENSG00000151348	A	G	0.49053	0.499831	0.00259125
CD	14	q32.32	103487329	rs55859054	A	T	-0.0707	0.0121	5.13e-09	0.3141	0.4901	Natural Killer Recruiting Cell	rs55859054	MARK3	ENSG00000075413	T	A	0.34607	0.365738	0.0264931
UC	15	q24.2	74935628	rs4886640	A	T	0.0642	0.0116	3.12e-08	0.4692	0.1488	Natural Killer Recruiting Cell	rs4886640	COX5A	ENSG00000178741	T	A	0.53442	0.488666	0.0375503
UC	15	q24.2	74935628	rs4886640	A	T	0.0642	0.0116	3.12e-08	0.4692	0.1488	Natural Killer Recruiting Cell	rs4886640	MPI	ENSG00000178802	T	A	0.53442	0.488666	0.0144265
UC	16	q22.1	67646903	rs117556162	A	G	0.1226	0.0218	1.87e-08	0.03777	0	Natural Killer Recruiting Cell	rs117556162	TRADD	ENSG00000102871	G	A	0.05088	0.0394364	0.021205
IBD	16	q23.2	80006686	rs12921341	T	G	-0.0451	0.008	1.73e-08	0.5308	0.4097	Natural Killer Recruiting Cell	rs12921341	MAF	ENSG00000178573	G	T	0.54093	0.544025	0.0309895
CD	19	p13.3	2477822	rs7354	A	C	0.0738	0.0133	2.88e-08	0.3698	0.0109	Natural Killer Recruiting Cell	rs7354	C19orf77	ENSG00000095932	C	A	0.3959	0.385787	0.017648
CD	19	p13.3	2477822	rs7354	A	C	0.0738	0.0133	2.88e-08	0.3698	0.0109	Natural Killer Recruiting Cell	rs7354	DOT1L	ENSG00000104885	C	A	0.3959	0.385787	0.039611
IBD	19	p13.11	17068979	rs2305754	A	G	0.053	0.0083	1.71e-10	0.671	0.4802	Natural Killer Recruiting Cell	rs2305754	FAM32A	ENSG00000105058	G	A	0.70201	0.686156	0.0452622
IBD	19	p13.11	17068979	rs2305754	A	G	0.053	0.0083	1.71e-10	0.671	0.4802	Natural Killer Recruiting Cell	rs2305754	SLC27A1	ENSG00000130304	G	A	0.70201	0.686156	0.0011922
IBD	19	p13.11	17068979	rs2305754	A	G	0.053	0.0083	1.71e-10	0.671	0.4802	Natural Killer Recruiting Cell	rs2305754	SMIM7	ENSG00000214046	G	A	0.70201	0.686156	0.00223894
IBD	19	q13.33	49659652	rs7251	C	G	-0.0461	0.0083	2.79e-08	0.333	0.3571	Natural Killer Recruiting Cell	rs7251	IRF3	ENSG00000126456	C	G	0.33083	0.340422	0.0190881
IBD	19	q13.33	49659652	rs7251	C	G	-0.0461	0.0083	2.79e-08	0.333	0.3571	Natural Killer Recruiting Cell	rs7251	NR1H2	ENSG00000131408	C	G	0.33083	0.340422	0.0150591
IBD	19	q13.33	49659652	rs7251	C	G	-0.0461	0.0083	2.79e-08	0.333	0.3571	Natural Killer Recruiting Cell	rs7251	NUCB1	ENSG00000104805	C	G	0.33083	0.340422	0.00261995
IBD	19	q13.33	49659652	rs7251	C	G	-0.0461	0.0083	2.79e-08	0.333	0.3571	Natural Killer Recruiting Cell	rs7251	RPS11	ENSG00000142534	C	G	0.33083	0.340422	0.0177388
IBD	19	q13.33	49659652	rs7251	C	G	-0.0461	0.0083	2.79e-08	0.333	0.3571	Natural Killer Recruiting Cell	rs7251	VRK3	ENSG00000105053	C	G	0.33083	0.340422	0.000906447
CD	22	q12.1	26642889	rs5761655	A	G	0.0663	0.0118	1.93e-08	0.3678	0.2371	Natural Killer Recruiting Cell	rs5761655	TPST2	ENSG00000128294	A	G	0.35348	0.374161	0.0136174
IBD	22	q12.1	26642889	rs5761655	A	G	0.0532	0.0082	8.71e-11	0.3678	0.5218	Natural Killer Recruiting Cell	rs5761655	TPST2	ENSG00000128294	A	G	0.35348	0.374161	0.0136174
UC	22	q13.2	43162920	rs6971	A	G	-0.0583	0.0106	3.8e-08	0.6581	0.9534	Natural Killer Recruiting Cell	rs6971	ARFGAP3	ENSG00000242247	A	G	0.69991	0.691146	0.0426753
UC	22	q13.2	43162920	rs6971	A	G	-0.0583	0.0106	3.8e-08	0.6581	0.9534	Natural Killer Recruiting Cell	rs6971	TSPO	ENSG00000100300	A	G	0.69991	0.691146	7.9502e-08
IBD	1	p36.31	6456955	rs3007413	T	C	0.0637	0.0112	1.29e-08	0.1581	0.02183	CD8 Naive/Central memory T cell	rs3007413	ICMT	ENSG00000116237	T	C	0.14805	0.178519	0.0207135
IBD	1	p36.31	6456955	rs3007413	T	C	0.0637	0.0112	1.29e-08	0.1581	0.02183	CD8 Naive/Central memory T cell	rs3007413	TNFRSF25	ENSG00000215788	T	C	0.14805	0.178519	0.00116774
CD	1	q21.3	154319242	rs1685633	A	G	-0.101	0.0184	4.04e-08	0.2207	0.3978	CD8 Naive/Central memory T cell	rs1685633	MTX1	ENSG00000173171	A	G	0.10397	0.10482	0.0230013
UC	1	q22	155192276	rs4072037	T	C	0.0567	0.0095	2.4e-09	0.5477	0.7619	CD8 Naive/Central memory T cell	rs4072037	ADAM15	ENSG00000143537	C	T	0.56136	0.542593	0.0167986
IBD	1	q22	155192276	rs4072037	T	C	0.0524	0.0079	3.29e-11	0.5477	0.7619	CD8 Naive/Central memory T cell	rs4072037	ADAM15	ENSG00000143537	C	T	0.56136	0.542593	0.0167986
UC	1	q22	155192276	rs4072037	T	C	0.0567	0.0095	2.4e-09	0.5477	0.7619	CD8 Naive/Central memory T cell	rs4072037	KIAA0907	ENSG00000132680	C	T	0.56136	0.542593	0.0235749
IBD	1	q22	155192276	rs4072037	T	C	0.0524	0.0079	3.29e-11	0.5477	0.7619	CD8 Naive/Central memory T cell	rs4072037	KIAA0907	ENSG00000132680	C	T	0.56136	0.542593	0.0235749
UC	1	q22	155192276	rs4072037	T	C	0.0567	0.0095	2.4e-09	0.5477	0.7619	CD8 Naive/Central memory T cell	rs4072037	PMVK	ENSG00000163344	C	T	0.56136	0.542593	0.0486649
IBD	1	q22	155192276	rs4072037	T	C	0.0524	0.0079	3.29e-11	0.5477	0.7619	CD8 Naive/Central memory T cell	rs4072037	PMVK	ENSG00000163344	C	T	0.56136	0.542593	0.0486649
UC	1	q22	155192276	rs4072037	T	C	0.0567	0.0095	2.4e-09	0.5477	0.7619	CD8 Naive/Central memory T cell	rs4072037	SCAMP3	ENSG00000116521	C	T	0.56136	0.542593	0.000100224
IBD	1	q22	155192276	rs4072037	T	C	0.0524	0.0079	3.29e-11	0.5477	0.7619	CD8 Naive/Central memory T cell	rs4072037	SCAMP3	ENSG00000116521	C	T	0.56136	0.542593	0.000100224
UC	1	q22	155192276	rs4072037	T	C	0.0567	0.0095	2.4e-09	0.5477	0.7619	CD8 Naive/Central memory T cell	rs4072037	YY1AP1	ENSG00000163374	C	T	0.56136	0.542593	0.0228453
IBD	1	q22	155192276	rs4072037	T	C	0.0524	0.0079	3.29e-11	0.5477	0.7619	CD8 Naive/Central memory T cell	rs4072037	YY1AP1	ENSG00000163374	C	T	0.56136	0.542593	0.0228453
UC	1	q24.2	169758741	rs4265482	T	C	-0.0613	0.0104	3.76e-09	0.2843	0.5099	CD8 Naive/Central memory T cell	rs4265482	METTL18	ENSG00000171806	T	C	0.22372	0.265907	0.00236403
IBD	1	q24.2	169758741	rs4265482	T	C	-0.055	0.0085	9.76e-11	0.2843	0.5099	CD8 Naive/Central memory T cell	rs4265482	METTL18	ENSG00000171806	T	C	0.22372	0.265907	0.00236403
UC	1	q32.2	209745158	rs3817821	A	T	0.0596	0.0108	3.42e-08	0.2326	0.5169	CD8 Naive/Central memory T cell	rs3817821	DIEXF	ENSG00000117597	A	T	0.23458	0.252541	0.0270495
UC	1	q32.2	209745158	rs3817821	A	T	0.0596	0.0108	3.42e-08	0.2326	0.5169	CD8 Naive/Central memory T cell	rs3817821	HHAT	ENSG00000054392	A	T	0.23458	0.252541	0.00383414
UC	1	q32.2	209745158	rs3817821	A	T	0.0596	0.0108	3.42e-08	0.2326	0.5169	CD8 Naive/Central memory T cell	rs3817821	RP1-28O10.1	ENSG00000227591	A	T	0.23458	0.252541	0.000554066
IBD	2	q22.1	136302336	rs10167166	A	G	-0.0649	0.0118	3.8e-08	0.1441	0.2976	CD8 Naive/Central memory T cell	rs10167166	R3HDM1	ENSG00000048991	G	A	0.09697	0.147629	0.0168281
IBD	2	q24.2	160487551	rs7423572	C	G	-0.0532	0.0096	3e-08	0.1998	0.08036	CD8 Naive/Central memory T cell	rs7423572	LY75	ENSG00000054219	C	G	0.21057	0.226024	0.0489903
IBD	2	q24.2	160487551	rs7423572	C	G	-0.0532	0.0096	3e-08	0.1998	0.08036	CD8 Naive/Central memory T cell	rs7423572	RBMS1	ENSG00000153250	C	G	0.21057	0.226024	0.0210219
CD	2	q31.1	173899186	rs78098692	T	C	-0.0898	0.0164	4.36e-08	0.2664	0.2341	CD8 Naive/Central memory T cell	rs78098692	CHRNA1	ENSG00000138435	C	T	0.17178	0.160856	0.0177849
CD	2	q33.2	202622300	rs72926957	C	G	0.0753	0.013	6.94e-09	0.2664	0.2321	CD8 Naive/Central memory T cell	rs72926957	FAM117B	ENSG00000138439	G	C	0.29246	0.310748	0.00781262
IBD	2	q33.2	202622300	rs72926957	C	G	0.0514	0.0088	5.19e-09	0.3052	0.05159	CD8 Naive/Central memory T cell	rs72926957	FAM117B	ENSG00000138439	G	C	0.29246	0.310748	0.00781262
CD	2	q33.2	202623726	rs10189685	A	G	0.0758	0.013	5.52e-09	0.2714	0.2331	CD8 Naive/Central memory T cell	rs10189685	FAM117B	ENSG00000138439	G	A	0.29065	0.303834	0.00672005
IBD	2	q33.2	202623726	rs10189685	A	G	0.0494	0.0088	1.98e-08	0.3012	0.05159	CD8 Naive/Central memory T cell	rs10189685	FAM117B	ENSG00000138439	G	A	0.29065	0.303834	0.00672005
IBD	2	q37.3	236679892	rs2720102	A	G	-0.0582	0.0106	4.01e-08	0.173	0	CD8 Naive/Central memory T cell	rs2720102	AC112721.2	ENSG00000222032	A	G	0.15124	0.191146	0.0370286
IBD	2	q37.3	236679892	rs2720102	A	G	-0.0582	0.0106	4.01e-08	0.173	0	CD8 Naive/Central memory T cell	rs2720102	AGAP1	ENSG00000157985	A	G	0.15124	0.191146	0.00230473
UC	2	q37.3	241832052	rs79411665	T	C	0.0922	0.015	7.91e-10	0.1292	0.2063	CD8 Naive/Central memory T cell	rs79411665	THAP4	ENSG00000176946	C	T	0.10997	0.10696	0.0208914
IBD	2	q37.3	241832052	rs79411665	T	C	0.0716	0.0123	5.85e-09	0.1292	0.2063	CD8 Naive/Central memory T cell	rs79411665	THAP4	ENSG00000176946	C	T	0.10997	0.10696	0.0208914
IBD	3	q29	196688484	rs75391517	C	G	0.0606	0.01	1.36e-09	0.2296	0	CD8 Naive/Central memory T cell	rs75391517	FBXO45	ENSG00000174013	G	C	0.23295	0.220065	0.02043
IBD	3	q29	196688484	rs75391517	C	G	0.0606	0.01	1.36e-09	0.2296	0	CD8 Naive/Central memory T cell	rs75391517	PAK2	ENSG00000180370	G	C	0.23295	0.220065	0.0383852
CD	4	p16.1	7049229	rs28661210	A	C	0.0632	0.0115	3.89e-08	0.3738	0.2024	CD8 Naive/Central memory T cell	rs28661210	MRFAP1L1	ENSG00000178988	C	A	0.50459	0.468941	0.0470758
UC	4	q24	102690688	rs227368	T	C	-0.0546	0.0093	4.33e-09	0.497	0.4732	CD8 Naive/Central memory T cell	rs227368	MANBA	ENSG00000109323	C	T	0.48308	0.466415	1.56164e-07
UC	4	q24	102690688	rs227368	T	C	-0.0546	0.0093	4.33e-09	0.497	0.4732	CD8 Naive/Central memory T cell	rs227368	UBE2D3	ENSG00000109332	C	T	0.48308	0.466415	0.0178786
CD	5	q23.3	131087866	rs4705885	A	G	0.1315	0.0133	4.73e-23	0.2207	0.0179	CD8 Naive/Central memory T cell	rs4705885	ACSL6	ENSG00000164398	G	A	0.37419	0.349784	0.00026856
UC	5	q23.3	131087866	rs4705885	A	G	0.0686	0.0108	2.13e-10	0.3141	0.002976	CD8 Naive/Central memory T cell	rs4705885	ACSL6	ENSG00000164398	G	A	0.37419	0.349784	0.00026856
IBD	5	q23.3	131087866	rs4705885	A	G	0.0921	0.0089	4.26e-25	0.3141	0.002976	CD8 Naive/Central memory T cell	rs4705885	ACSL6	ENSG00000164398	G	A	0.37419	0.349784	0.00026856
CD	5	q23.3	131087866	rs4705885	A	G	0.1315	0.0133	4.73e-23	0.2207	0.0179	CD8 Naive/Central memory T cell	rs4705885	CDC42SE2	ENSG00000158985	G	A	0.37419	0.349784	0.012603
UC	5	q23.3	131087866	rs4705885	A	G	0.0686	0.0108	2.13e-10	0.3141	0.002976	CD8 Naive/Central memory T cell	rs4705885	CDC42SE2	ENSG00000158985	G	A	0.37419	0.349784	0.012603
IBD	5	q23.3	131087866	rs4705885	A	G	0.0921	0.0089	4.26e-25	0.3141	0.002976	CD8 Naive/Central memory T cell	rs4705885	CDC42SE2	ENSG00000158985	G	A	0.37419	0.349784	0.012603
IBD	5	q31.1	134505105	rs10079478	T	C	-0.0511	0.0088	6.37e-09	0.2475	0.3532	CD8 Naive/Central memory T cell	rs10079478	CAMLG	ENSG00000164615	T	C	0.25922	0.232399	0.0248843
IBD	5	q31.1	134505105	rs10079478	T	C	-0.0511	0.0088	6.37e-09	0.2475	0.3532	CD8 Naive/Central memory T cell	rs10079478	DDX46	ENSG00000145833	T	C	0.25922	0.232399	0.0488191
IBD	5	q31.1	134505105	rs10079478	T	C	-0.0511	0.0088	6.37e-09	0.2475	0.3532	CD8 Naive/Central memory T cell	rs10079478	JADE2	ENSG00000043143	T	C	0.25922	0.232399	0.0249308
UC	5	q31.3	142866576	rs59672579	T	C	-0.1027	0.0161	1.78e-10	0.0994	0.2837	CD8 Naive/Central memory T cell	rs59672579	NDFIP1	ENSG00000131507	C	T	0.09123	0.108716	0.0116789
IBD	5	q31.3	142866576	rs59672579	T	C	-0.0914	0.0132	4.38e-12	0.0994	0.2837	CD8 Naive/Central memory T cell	rs59672579	NDFIP1	ENSG00000131507	C	T	0.09123	0.108716	0.0116789
IBD	6	q21	109054915	rs11153158	T	C	0.0764	0.0122	3.79e-10	0.1292	0.04067	CD8 Naive/Central memory T cell	rs11153158	FOXO3	ENSG00000118689	T	C	0.12393	0.115075	0.0293287
IBD	6	q21	109054915	rs11153158	T	C	0.0764	0.0122	3.79e-10	0.1292	0.04067	CD8 Naive/Central memory T cell	rs11153158	SESN1	ENSG00000080546	T	C	0.12393	0.115075	2.42755e-07
CD	8	p11.21	42493658	rs6988165	C	G	-0.0668	0.0118	1.51e-08	0.4463	0.4226	CD8 Naive/Central memory T cell	rs6988165	SMIM19	ENSG00000176209	C	G	0.43419	0.418694	1.2448e-06
UC	10	q23.31	88073835	rs11202645	A	G	0.0528	0.0095	2.73e-08	0.4225	0.6121	CD8 Naive/Central memory T cell	rs11202645	ATAD1	ENSG00000138138	G	A	0.4291	0.405944	0.00135332
IBD	11	p11.2	44593547	rs4755847	A	G	0.0445	0.008	2.66e-08	0.4622	0.8571	CD8 Naive/Central memory T cell	rs4755847	RP11-430H10.1	ENSG00000254427	A	G	0.49053	0.499831	0.0479801
CD	12	q15	68110812	rs1558744	A	G	0.0652	0.0117	2.51e-08	0.4374	0.3849	CD8 Naive/Central memory T cell	rs1558744	IFNG-AS1	ENSG00000255733	G	A	0.39845	0.388204	0.0288124
UC	12	q15	68110812	rs1558744	A	G	0.1224	0.0096	3.12e-37	0.4026	0.09028	CD8 Naive/Central memory T cell	rs1558744	IFNG-AS1	ENSG00000255733	G	A	0.39845	0.388204	0.0288124
IBD	12	q15	68110812	rs1558744	A	G	0.0945	0.0079	5.62e-33	0.4026	0.09028	CD8 Naive/Central memory T cell	rs1558744	IFNG-AS1	ENSG00000255733	G	A	0.39845	0.388204	0.0288124
CD	12	q15	68110812	rs1558744	A	G	0.0652	0.0117	2.51e-08	0.4374	0.3849	CD8 Naive/Central memory T cell	rs1558744	RAP1B	ENSG00000127314	G	A	0.39845	0.388204	0.0242752
UC	12	q15	68110812	rs1558744	A	G	0.1224	0.0096	3.12e-37	0.4026	0.09028	CD8 Naive/Central memory T cell	rs1558744	RAP1B	ENSG00000127314	G	A	0.39845	0.388204	0.0242752
IBD	12	q15	68110812	rs1558744	A	G	0.0945	0.0079	5.62e-33	0.4026	0.09028	CD8 Naive/Central memory T cell	rs1558744	RAP1B	ENSG00000127314	G	A	0.39845	0.388204	0.0242752
CD	12	q15	68110812	rs1558744	A	G	0.0652	0.0117	2.51e-08	0.4374	0.3849	CD8 Naive/Central memory T cell	rs1558744	SLC35E3	ENSG00000175782	G	A	0.39845	0.388204	0.00237268
UC	12	q15	68110812	rs1558744	A	G	0.1224	0.0096	3.12e-37	0.4026	0.09028	CD8 Naive/Central memory T cell	rs1558744	SLC35E3	ENSG00000175782	G	A	0.39845	0.388204	0.00237268
IBD	12	q15	68110812	rs1558744	A	G	0.0945	0.0079	5.62e-33	0.4026	0.09028	CD8 Naive/Central memory T cell	rs1558744	SLC35E3	ENSG00000175782	G	A	0.39845	0.388204	0.00237268
IBD	14	q22.1	52401018	rs2859837	T	C	-0.0501	0.0089	1.81e-08	0.2654	0.07143	CD8 Naive/Central memory T cell	rs2859837	RP11-841O20.2	ENSG00000258757	C	T	0.28895	0.271127	0.00521337
IBD	14	q32.2	96172529	rs56071894	A	C	0.0642	0.0098	5.72e-11	0.1859	0.2073	CD8 Naive/Central memory T cell	rs56071894	RP11-433J8.1	ENSG00000258702	C	A	0.15441	0.178873	0.016129
IBD	14	q32.2	96172529	rs56071894	A	C	0.0642	0.0098	5.72e-11	0.1859	0.2073	CD8 Naive/Central memory T cell	rs56071894	SNHG10	ENSG00000247092	C	A	0.15441	0.178873	0.0319847
IBD	14	q32.2	96172529	rs56071894	A	C	0.0642	0.0098	5.72e-11	0.1859	0.2073	CD8 Naive/Central memory T cell	rs56071894	SYNE3	ENSG00000176438	C	A	0.15441	0.178873	0.00436563
CD	14	q32.32	103487329	rs55859054	A	T	-0.0707	0.0121	5.13e-09	0.3141	0.4901	CD8 Naive/Central memory T cell	rs55859054	AMN	ENSG00000166126	T	A	0.34607	0.365738	0.0243953
CD	14	q32.32	103487329	rs55859054	A	T	-0.0707	0.0121	5.13e-09	0.3141	0.4901	CD8 Naive/Central memory T cell	rs55859054	APOPT1	ENSG00000256053	T	A	0.34607	0.365738	0.0265583
CD	14	q32.32	103487329	rs55859054	A	T	-0.0707	0.0121	5.13e-09	0.3141	0.4901	CD8 Naive/Central memory T cell	rs55859054	CKB	ENSG00000166165	T	A	0.34607	0.365738	0.0345426
CD	14	q32.32	103487329	rs55859054	A	T	-0.0707	0.0121	5.13e-09	0.3141	0.4901	CD8 Naive/Central memory T cell	rs55859054	ZFYVE21	ENSG00000100711	T	A	0.34607	0.365738	0.0456534
UC	15	q24.2	74935628	rs4886640	A	T	0.0642	0.0116	3.12e-08	0.4692	0.1488	CD8 Naive/Central memory T cell	rs4886640	C15orf39	ENSG00000167173	T	A	0.53442	0.488666	0.0151358
UC	15	q24.2	74935628	rs4886640	A	T	0.0642	0.0116	3.12e-08	0.4692	0.1488	CD8 Naive/Central memory T cell	rs4886640	MPI	ENSG00000178802	T	A	0.53442	0.488666	0.0449091
CD	15	q24.3	77532779	rs16968895	A	G	0.0658	0.0117	1.87e-08	0.492	0.4583	CD8 Naive/Central memory T cell	rs16968895	PSTPIP1	ENSG00000140368	A	G	0.40002	0.374654	3.69976e-09
CD	15	q24.3	77532779	rs16968895	A	G	0.0658	0.0117	1.87e-08	0.492	0.4583	CD8 Naive/Central memory T cell	rs16968895	TSPAN3	ENSG00000140391	A	G	0.40002	0.374654	0.0170296
UC	16	q22.1	67646903	rs117556162	A	G	0.1226	0.0218	1.87e-08	0.03777	0	CD8 Naive/Central memory T cell	rs117556162	CTC-479C5.12	ENSG00000261884	G	A	0.05088	0.0394364	0.012153
UC	16	q22.1	67646903	rs117556162	A	G	0.1226	0.0218	1.87e-08	0.03777	0	CD8 Naive/Central memory T cell	rs117556162	DUS2	ENSG00000167264	G	A	0.05088	0.0394364	0.0205132
UC	16	q22.1	67646903	rs117556162	A	G	0.1226	0.0218	1.87e-08	0.03777	0	CD8 Naive/Central memory T cell	rs117556162	PSKH1	ENSG00000159792	G	A	0.05088	0.0394364	0.00930797
IBD	16	q23.2	80006686	rs12921341	T	G	-0.0451	0.008	1.73e-08	0.5308	0.4097	CD8 Naive/Central memory T cell	rs12921341	WWOX	ENSG00000186153	G	T	0.54093	0.544025	0.0115043
IBD	17	q25.3	83073165	rs11654537	T	C	0.0493	0.0089	3.04e-08	0.7346	0.8621	CD8 Naive/Central memory T cell	rs11654537	OGFOD3	ENSG00000181396	T	C	0.68545	0.717924	0.00733082
IBD	17	q25.3	83073165	rs11654537	T	C	0.0493	0.0089	3.04e-08	0.7346	0.8621	CD8 Naive/Central memory T cell	rs11654537	RP13-20L14.6	ENSG00000265458	T	C	0.68545	0.717924	0.0148662
UC	18	q21.1	49646539	rs72915967	T	C	-0.0655	0.0109	1.87e-09	0.2386	0.1468	CD8 Naive/Central memory T cell	rs72915967	RPL17	ENSG00000265681	T	C	0.22978	0.24284	0.0420784
IBD	18	q21.1	49646539	rs72915967	T	C	-0.0617	0.009	7.1e-12	0.2386	0.1468	CD8 Naive/Central memory T cell	rs72915967	RPL17	ENSG00000265681	T	C	0.22978	0.24284	0.0420784
CD	19	q13.2	40706707	rs2115239	A	G	-0.067	0.0112	2.2e-09	0.4483	0.3036	CD8 Naive/Central memory T cell	rs2115239	NUMBL	ENSG00000105245	G	A	0.48425	0.462396	0.0198182
IBD	19	q13.2	40706707	rs2115239	A	G	-0.0442	0.0077	9.45e-09	0.4483	0.4782	CD8 Naive/Central memory T cell	rs2115239	NUMBL	ENSG00000105245	G	A	0.48425	0.462396	0.0198182
CD	19	q13.2	40706707	rs2115239	A	G	-0.067	0.0112	2.2e-09	0.4483	0.3036	CD8 Naive/Central memory T cell	rs2115239	SNRPA	ENSG00000077312	G	A	0.48425	0.462396	0.0177013
IBD	19	q13.2	40706707	rs2115239	A	G	-0.0442	0.0077	9.45e-09	0.4483	0.4782	CD8 Naive/Central memory T cell	rs2115239	SNRPA	ENSG00000077312	G	A	0.48425	0.462396	0.0177013
UC	19	q13.31	43648948	rs4760	A	G	-0.0772	0.0139	2.79e-08	0.1491	0	CD8 Naive/Central memory T cell	rs4760	LIPE-AS1	ENSG00000213904	A	G	0.14711	0.133107	0.0250815
UC	19	q13.31	43648948	rs4760	A	G	-0.0772	0.0139	2.79e-08	0.1491	0	CD8 Naive/Central memory T cell	rs4760	ZNF235	ENSG00000159917	A	G	0.14711	0.133107	0.0379169
IBD	19	q13.33	49659652	rs7251	C	G	-0.0461	0.0083	2.79e-08	0.333	0.3571	CD8 Naive/Central memory T cell	rs7251	CD37	ENSG00000104894	C	G	0.33083	0.340422	0.040237
IBD	19	q13.33	49659652	rs7251	C	G	-0.0461	0.0083	2.79e-08	0.333	0.3571	CD8 Naive/Central memory T cell	rs7251	IRF3	ENSG00000126456	C	G	0.33083	0.340422	0.000954579
IBD	19	q13.33	49659652	rs7251	C	G	-0.0461	0.0083	2.79e-08	0.333	0.3571	CD8 Naive/Central memory T cell	rs7251	PPFIA3	ENSG00000177380	C	G	0.33083	0.340422	7.20404e-05
IBD	19	q13.33	49659652	rs7251	C	G	-0.0461	0.0083	2.79e-08	0.333	0.3571	CD8 Naive/Central memory T cell	rs7251	RASIP1	ENSG00000105538	C	G	0.33083	0.340422	0.0329991
IBD	19	q13.33	49659652	rs7251	C	G	-0.0461	0.0083	2.79e-08	0.333	0.3571	CD8 Naive/Central memory T cell	rs7251	RPS11	ENSG00000142534	C	G	0.33083	0.340422	0.000147406
IBD	19	q13.33	49659652	rs7251	C	G	-0.0461	0.0083	2.79e-08	0.333	0.3571	CD8 Naive/Central memory T cell	rs7251	RRAS	ENSG00000126458	C	G	0.33083	0.340422	0.0105342
IBD	19	q13.33	49659652	rs7251	C	G	-0.0461	0.0083	2.79e-08	0.333	0.3571	CD8 Naive/Central memory T cell	rs7251	TSKS	ENSG00000126467	C	G	0.33083	0.340422	0.0232797
CD	22	q12.1	26642889	rs5761655	A	G	0.0663	0.0118	1.93e-08	0.3678	0.2371	CD8 Naive/Central memory T cell	rs5761655	MIAT	ENSG00000225783	A	G	0.35348	0.374161	0.00124324
IBD	22	q12.1	26642889	rs5761655	A	G	0.0532	0.0082	8.71e-11	0.3678	0.5218	CD8 Naive/Central memory T cell	rs5761655	MIAT	ENSG00000225783	A	G	0.35348	0.374161	0.00124324
UC	22	q13.2	43162920	rs6971	A	G	-0.0583	0.0106	3.8e-08	0.6581	0.9534	CD8 Naive/Central memory T cell	rs6971	RRP7A	ENSG00000189306	A	G	0.69991	0.691146	0.00744286
UC	22	q13.2	43162920	rs6971	A	G	-0.0583	0.0106	3.8e-08	0.6581	0.9534	CD8 Naive/Central memory T cell	rs6971	TSPO	ENSG00000100300	A	G	0.69991	0.691146	0.0315232
UC	22	q13.2	43162920	rs6971	A	G	-0.0583	0.0106	3.8e-08	0.6581	0.9534	CD8 Naive/Central memory T cell	rs6971	TTLL12	ENSG00000100304	A	G	0.69991	0.691146	0.0130171
CD	1	q21.3	154319242	rs1685633	A	G	-0.101	0.0184	4.04e-08	0.2207	0.3978	CD8 S100B T cell	rs1685633	S100A9	ENSG00000163220	A	G	0.10397	0.10482	0.0158948
CD	1	q21.3	154319242	rs1685633	A	G	-0.101	0.0184	4.04e-08	0.2207	0.3978	CD8 S100B T cell	rs1685633	SHC1	ENSG00000160691	A	G	0.10397	0.10482	0.0497674
CD	1	q21.3	154319242	rs1685633	A	G	-0.101	0.0184	4.04e-08	0.2207	0.3978	CD8 S100B T cell	rs1685633	SNAPIN	ENSG00000143553	A	G	0.10397	0.10482	0.0437883
UC	1	q22	155192276	rs4072037	T	C	0.0567	0.0095	2.4e-09	0.5477	0.7619	CD8 S100B T cell	rs4072037	ADAR	ENSG00000160710	C	T	0.56136	0.542593	0.00577358
IBD	1	q22	155192276	rs4072037	T	C	0.0524	0.0079	3.29e-11	0.5477	0.7619	CD8 S100B T cell	rs4072037	ADAR	ENSG00000160710	C	T	0.56136	0.542593	0.00577358
UC	1	q22	155192276	rs4072037	T	C	0.0567	0.0095	2.4e-09	0.5477	0.7619	CD8 S100B T cell	rs4072037	SSR2	ENSG00000163479	C	T	0.56136	0.542593	0.0100217
IBD	1	q22	155192276	rs4072037	T	C	0.0524	0.0079	3.29e-11	0.5477	0.7619	CD8 S100B T cell	rs4072037	SSR2	ENSG00000163479	C	T	0.56136	0.542593	0.0100217
CD	2	q13	111153117	rs6734942	T	C	-0.0695	0.0115	1.51e-09	0.2674	0.2341	CD8 S100B T cell	rs6734942	ANAPC1	ENSG00000153107	C	T	0.37239	0.36446	0.0107841
UC	2	q37.3	241832052	rs79411665	T	C	0.0922	0.015	7.91e-10	0.1292	0.2063	CD8 S100B T cell	rs79411665	PASK	ENSG00000115687	C	T	0.10997	0.10696	0.0189308
IBD	2	q37.3	241832052	rs79411665	T	C	0.0716	0.0123	5.85e-09	0.1292	0.2063	CD8 S100B T cell	rs79411665	PASK	ENSG00000115687	C	T	0.10997	0.10696	0.0189308
UC	2	q37.3	241832052	rs79411665	T	C	0.0922	0.015	7.91e-10	0.1292	0.2063	CD8 S100B T cell	rs79411665	PPP1R7	ENSG00000115685	C	T	0.10997	0.10696	0.0196213
IBD	2	q37.3	241832052	rs79411665	T	C	0.0716	0.0123	5.85e-09	0.1292	0.2063	CD8 S100B T cell	rs79411665	PPP1R7	ENSG00000115685	C	T	0.10997	0.10696	0.0196213
IBD	3	q29	196688484	rs75391517	C	G	0.0606	0.01	1.36e-09	0.2296	0	CD8 S100B T cell	rs75391517	TFRC	ENSG00000072274	G	C	0.23295	0.220065	0.0227839
CD	4	p16.1	7049229	rs28661210	A	C	0.0632	0.0115	3.89e-08	0.3738	0.2024	CD8 S100B T cell	rs28661210	RP11-539L10.3	ENSG00000251580	C	A	0.50459	0.468941	0.0150327
UC	4	q32.1	155679826	rs4691843	A	T	0.056	0.0098	1.1e-08	0.5616	0.8204	CD8 S100B T cell	rs4691843	CTSO	ENSG00000256043	T	A	0.56015	0.551124	0.0164527
IBD	4	q32.1	155679826	rs4691843	A	T	0.0495	0.0081	9.89e-10	0.5616	0.8204	CD8 S100B T cell	rs4691843	CTSO	ENSG00000256043	T	A	0.56015	0.551124	0.0164527
CD	6	q23.3	137698375	rs72976823	A	G	-0.0669	0.0122	4.17e-08	0.2982	0.3442	CD8 S100B T cell	rs72976823	MAP3K5	ENSG00000197442	G	A	0.24419	0.268263	0.0265552
IBD	6	q23.3	137698375	rs72976823	A	G	-0.0516	0.0084	8.11e-10	0.2883	0.5179	CD8 S100B T cell	rs72976823	MAP3K5	ENSG00000197442	G	A	0.24419	0.268263	0.0265552
CD	6	q23.3	137698375	rs72976823	A	G	-0.0669	0.0122	4.17e-08	0.2982	0.3442	CD8 S100B T cell	rs72976823	TNFAIP3	ENSG00000118503	G	A	0.24419	0.268263	0.0333025
IBD	6	q23.3	137698375	rs72976823	A	G	-0.0516	0.0084	8.11e-10	0.2883	0.5179	CD8 S100B T cell	rs72976823	TNFAIP3	ENSG00000118503	G	A	0.24419	0.268263	0.0333025
CD	8	p11.21	42493658	rs6988165	C	G	-0.0668	0.0118	1.51e-08	0.4463	0.4226	CD8 S100B T cell	rs6988165	RP11-589C21.6	ENSG00000271938	C	G	0.43419	0.418694	0.0405813
CD	8	p11.21	42493658	rs6988165	C	G	-0.0668	0.0118	1.51e-08	0.4463	0.4226	CD8 S100B T cell	rs6988165	SMIM19	ENSG00000176209	C	G	0.43419	0.418694	2.01653e-05
UC	10	q23.31	88073835	rs11202645	A	G	0.0528	0.0095	2.73e-08	0.4225	0.6121	CD8 S100B T cell	rs11202645	GLUD1	ENSG00000148672	G	A	0.4291	0.405944	0.00917989
IBD	14	q32.2	96172529	rs56071894	A	C	0.0642	0.0098	5.72e-11	0.1859	0.2073	CD8 S100B T cell	rs56071894	SYNE3	ENSG00000176438	C	A	0.15441	0.178873	0.000900071
IBD	14	q32.2	96172529	rs56071894	A	C	0.0642	0.0098	5.72e-11	0.1859	0.2073	CD8 S100B T cell	rs56071894	TCL1A	ENSG00000100721	C	A	0.15441	0.178873	0.0251196
CD	14	q32.32	103487329	rs55859054	A	T	-0.0707	0.0121	5.13e-09	0.3141	0.4901	CD8 S100B T cell	rs55859054	TRMT61A	ENSG00000166166	T	A	0.34607	0.365738	0.0111908
UC	15	q24.2	74935628	rs4886640	A	T	0.0642	0.0116	3.12e-08	0.4692	0.1488	CD8 S100B T cell	rs4886640	FAM219B	ENSG00000178761	T	A	0.53442	0.488666	0.0150476
UC	15	q24.2	74935628	rs4886640	A	T	0.0642	0.0116	3.12e-08	0.4692	0.1488	CD8 S100B T cell	rs4886640	STOML1	ENSG00000067221	T	A	0.53442	0.488666	0.0373259
UC	15	q24.2	74935628	rs4886640	A	T	0.0642	0.0116	3.12e-08	0.4692	0.1488	CD8 S100B T cell	rs4886640	UBL7	ENSG00000138629	T	A	0.53442	0.488666	0.021216
CD	15	q24.3	77532779	rs16968895	A	G	0.0658	0.0117	1.87e-08	0.492	0.4583	CD8 S100B T cell	rs16968895	PEAK1	ENSG00000173517	A	G	0.40002	0.374654	0.00550756
CD	15	q24.3	77532779	rs16968895	A	G	0.0658	0.0117	1.87e-08	0.492	0.4583	CD8 S100B T cell	rs16968895	PSTPIP1	ENSG00000140368	A	G	0.40002	0.374654	0.00907459
UC	16	q22.1	67646903	rs117556162	A	G	0.1226	0.0218	1.87e-08	0.03777	0	CD8 S100B T cell	rs117556162	DYNC1LI2	ENSG00000135720	G	A	0.05088	0.0394364	0.0166543
UC	16	q22.1	67646903	rs117556162	A	G	0.1226	0.0218	1.87e-08	0.03777	0	CD8 S100B T cell	rs117556162	FAM65A	ENSG00000039523	G	A	0.05088	0.0394364	0.0400663
UC	16	q22.1	67646903	rs117556162	A	G	0.1226	0.0218	1.87e-08	0.03777	0	CD8 S100B T cell	rs117556162	PARD6A	ENSG00000102981	G	A	0.05088	0.0394364	0.0387079
UC	16	q22.1	67646903	rs117556162	A	G	0.1226	0.0218	1.87e-08	0.03777	0	CD8 S100B T cell	rs117556162	THAP11	ENSG00000168286	G	A	0.05088	0.0394364	0.034928
UC	16	q23.2	80607068	rs7195620	A	G	0.0631	0.0108	5.14e-09	0.3101	0.05853	CD8 S100B T cell	rs7195620	CMC2	ENSG00000103121	G	A	0.31195	0.300785	0.027433
IBD	16	q23.2	80607068	rs7195620	A	G	0.0535	0.0089	1.84e-09	0.3101	0.05853	CD8 S100B T cell	rs7195620	CMC2	ENSG00000103121	G	A	0.31195	0.300785	0.027433
UC	17	q21.32	47441217	rs62076510	T	G	-0.0765	0.0136	1.86e-08	0.1581	0.006944	CD8 S100B T cell	rs62076510	NSF	ENSG00000073969	T	G	0.16633	0.165491	0.0112095
IBD	17	q21.32	47441217	rs62076510	T	G	-0.0682	0.0111	8.04e-10	0.1581	0.006944	CD8 S100B T cell	rs62076510	NSF	ENSG00000073969	T	G	0.16633	0.165491	0.0112095
UC	17	q21.32	47441217	rs62076510	T	G	-0.0765	0.0136	1.86e-08	0.1581	0.006944	CD8 S100B T cell	rs62076510	RP11-456D7.1	ENSG00000263787	T	G	0.16633	0.165491	0.0403501
IBD	17	q21.32	47441217	rs62076510	T	G	-0.0682	0.0111	8.04e-10	0.1581	0.006944	CD8 S100B T cell	rs62076510	RP11-456D7.1	ENSG00000263787	T	G	0.16633	0.165491	0.0403501
CD	19	p13.3	2477822	rs7354	A	C	0.0738	0.0133	2.88e-08	0.3698	0.0109	CD8 S100B T cell	rs7354	LSM7	ENSG00000130332	C	A	0.3959	0.385787	0.0398953
IBD	19	p13.11	17068979	rs2305754	A	G	0.053	0.0083	1.71e-10	0.671	0.4802	CD8 S100B T cell	rs2305754	ANKLE1	ENSG00000160117	G	A	0.70201	0.686156	0.0088877
IBD	19	p13.11	17068979	rs2305754	A	G	0.053	0.0083	1.71e-10	0.671	0.4802	CD8 S100B T cell	rs2305754	CTD-2562J15.6	ENSG00000267275	G	A	0.70201	0.686156	0.0405015
UC	19	q13.31	43648948	rs4760	A	G	-0.0772	0.0139	2.79e-08	0.1491	0	CD8 S100B T cell	rs4760	LYPD3	ENSG00000124466	A	G	0.14711	0.133107	0.0312083
UC	19	q13.31	43648948	rs4760	A	G	-0.0772	0.0139	2.79e-08	0.1491	0	CD8 S100B T cell	rs4760	ZNF227	ENSG00000131115	A	G	0.14711	0.133107	0.0353033
UC	19	q13.31	43648948	rs4760	A	G	-0.0772	0.0139	2.79e-08	0.1491	0	CD8 S100B T cell	rs4760	ZNF235	ENSG00000159917	A	G	0.14711	0.133107	0.0205599
IBD	19	q13.33	49659652	rs7251	C	G	-0.0461	0.0083	2.79e-08	0.333	0.3571	CD8 S100B T cell	rs7251	FCGRT	ENSG00000104870	C	G	0.33083	0.340422	0.0402992
IBD	19	q13.33	49659652	rs7251	C	G	-0.0461	0.0083	2.79e-08	0.333	0.3571	CD8 S100B T cell	rs7251	IL4I1	ENSG00000104951	C	G	0.33083	0.340422	0.000467721
IBD	19	q13.33	49659652	rs7251	C	G	-0.0461	0.0083	2.79e-08	0.333	0.3571	CD8 S100B T cell	rs7251	IRF3	ENSG00000126456	C	G	0.33083	0.340422	0.014947
IBD	19	q13.33	49659652	rs7251	C	G	-0.0461	0.0083	2.79e-08	0.333	0.3571	CD8 S100B T cell	rs7251	NUP62	ENSG00000213024	C	G	0.33083	0.340422	0.000739755
IBD	19	q13.33	49659652	rs7251	C	G	-0.0461	0.0083	2.79e-08	0.333	0.3571	CD8 S100B T cell	rs7251	POLD1	ENSG00000062822	C	G	0.33083	0.340422	0.0233881
IBD	19	q13.33	49659652	rs7251	C	G	-0.0461	0.0083	2.79e-08	0.333	0.3571	CD8 S100B T cell	rs7251	RPS11	ENSG00000142534	C	G	0.33083	0.340422	0.000530587
IBD	19	q13.33	49659652	rs7251	C	G	-0.0461	0.0083	2.79e-08	0.333	0.3571	CD8 S100B T cell	rs7251	RUVBL2	ENSG00000183207	C	G	0.33083	0.340422	0.0200352
IBD	19	q13.33	49659652	rs7251	C	G	-0.0461	0.0083	2.79e-08	0.333	0.3571	CD8 S100B T cell	rs7251	SLC6A16	ENSG00000063127	C	G	0.33083	0.340422	0.0428672
CD	22	q12.1	26642889	rs5761655	A	G	0.0663	0.0118	1.93e-08	0.3678	0.2371	CD8 S100B T cell	rs5761655	HPS4	ENSG00000100099	A	G	0.35348	0.374161	0.00471619
IBD	22	q12.1	26642889	rs5761655	A	G	0.0532	0.0082	8.71e-11	0.3678	0.5218	CD8 S100B T cell	rs5761655	HPS4	ENSG00000100099	A	G	0.35348	0.374161	0.00471619
UC	22	q13.2	43162920	rs6971	A	G	-0.0583	0.0106	3.8e-08	0.6581	0.9534	CD8 S100B T cell	rs6971	ARFGAP3	ENSG00000242247	A	G	0.69991	0.691146	0.0227839
UC	22	q13.2	43162920	rs6971	A	G	-0.0583	0.0106	3.8e-08	0.6581	0.9534	CD8 S100B T cell	rs6971	TSPO	ENSG00000100300	A	G	0.69991	0.691146	4.74296e-05
IBD	1	p36.31	6456955	rs3007413	T	C	0.0637	0.0112	1.29e-08	0.1581	0.02183	CD8 Effector memory	rs3007413	ICMT	ENSG00000116237	T	C	0.14805	0.178519	0.0201681
IBD	1	p36.31	6456955	rs3007413	T	C	0.0637	0.0112	1.29e-08	0.1581	0.02183	CD8 Effector memory	rs3007413	NPHP4	ENSG00000131697	T	C	0.14805	0.178519	0.0244277
CD	1	q21.3	154319242	rs1685633	A	G	-0.101	0.0184	4.04e-08	0.2207	0.3978	CD8 Effector memory	rs1685633	PYGO2	ENSG00000163348	A	G	0.10397	0.10482	0.0420088
UC	1	q22	155192276	rs4072037	T	C	0.0567	0.0095	2.4e-09	0.5477	0.7619	CD8 Effector memory	rs4072037	CLK2	ENSG00000176444	C	T	0.56136	0.542593	0.00919704
IBD	1	q22	155192276	rs4072037	T	C	0.0524	0.0079	3.29e-11	0.5477	0.7619	CD8 Effector memory	rs4072037	CLK2	ENSG00000176444	C	T	0.56136	0.542593	0.00919704
UC	1	q22	155192276	rs4072037	T	C	0.0567	0.0095	2.4e-09	0.5477	0.7619	CD8 Effector memory	rs4072037	MTX1	ENSG00000173171	C	T	0.56136	0.542593	0.0282195
IBD	1	q22	155192276	rs4072037	T	C	0.0524	0.0079	3.29e-11	0.5477	0.7619	CD8 Effector memory	rs4072037	MTX1	ENSG00000173171	C	T	0.56136	0.542593	0.0282195
UC	1	q22	155192276	rs4072037	T	C	0.0567	0.0095	2.4e-09	0.5477	0.7619	CD8 Effector memory	rs4072037	RIT1	ENSG00000143622	C	T	0.56136	0.542593	0.00996811
IBD	1	q22	155192276	rs4072037	T	C	0.0524	0.0079	3.29e-11	0.5477	0.7619	CD8 Effector memory	rs4072037	RIT1	ENSG00000143622	C	T	0.56136	0.542593	0.00996811
UC	1	q22	155192276	rs4072037	T	C	0.0567	0.0095	2.4e-09	0.5477	0.7619	CD8 Effector memory	rs4072037	SCAMP3	ENSG00000116521	C	T	0.56136	0.542593	4.67402e-10
IBD	1	q22	155192276	rs4072037	T	C	0.0524	0.0079	3.29e-11	0.5477	0.7619	CD8 Effector memory	rs4072037	SCAMP3	ENSG00000116521	C	T	0.56136	0.542593	4.67402e-10
UC	1	q22	155192276	rs4072037	T	C	0.0567	0.0095	2.4e-09	0.5477	0.7619	CD8 Effector memory	rs4072037	SHC1	ENSG00000160691	C	T	0.56136	0.542593	0.0470619
IBD	1	q22	155192276	rs4072037	T	C	0.0524	0.0079	3.29e-11	0.5477	0.7619	CD8 Effector memory	rs4072037	SHC1	ENSG00000160691	C	T	0.56136	0.542593	0.0470619
UC	1	q24.2	169758741	rs4265482	T	C	-0.0613	0.0104	3.76e-09	0.2843	0.5099	CD8 Effector memory	rs4265482	METTL18	ENSG00000171806	T	C	0.22372	0.265907	0.000648119
IBD	1	q24.2	169758741	rs4265482	T	C	-0.055	0.0085	9.76e-11	0.2843	0.5099	CD8 Effector memory	rs4265482	METTL18	ENSG00000171806	T	C	0.22372	0.265907	0.000648119
UC	1	q24.2	169758741	rs4265482	T	C	-0.0613	0.0104	3.76e-09	0.2843	0.5099	CD8 Effector memory	rs4265482	SELL	ENSG00000188404	T	C	0.22372	0.265907	6.22268e-08
IBD	1	q24.2	169758741	rs4265482	T	C	-0.055	0.0085	9.76e-11	0.2843	0.5099	CD8 Effector memory	rs4265482	SELL	ENSG00000188404	T	C	0.22372	0.265907	6.22268e-08
CD	2	q31.1	173899186	rs78098692	T	C	-0.0898	0.0164	4.36e-08	0.2664	0.2341	CD8 Effector memory	rs78098692	CHN1	ENSG00000128656	C	T	0.17178	0.160856	0.00387766
CD	2	q33.2	202622300	rs72926957	C	G	0.0753	0.013	6.94e-09	0.2664	0.2321	CD8 Effector memory	rs72926957	CARF	ENSG00000138380	G	C	0.29246	0.310748	0.0367228
IBD	2	q33.2	202622300	rs72926957	C	G	0.0514	0.0088	5.19e-09	0.3052	0.05159	CD8 Effector memory	rs72926957	CARF	ENSG00000138380	G	C	0.29246	0.310748	0.0367228
CD	2	q33.2	202622300	rs72926957	C	G	0.0753	0.013	6.94e-09	0.2664	0.2321	CD8 Effector memory	rs72926957	FAM117B	ENSG00000138439	G	C	0.29246	0.310748	0.0342659
IBD	2	q33.2	202622300	rs72926957	C	G	0.0514	0.0088	5.19e-09	0.3052	0.05159	CD8 Effector memory	rs72926957	FAM117B	ENSG00000138439	G	C	0.29246	0.310748	0.0342659
CD	2	q33.2	202623726	rs10189685	A	G	0.0758	0.013	5.52e-09	0.2714	0.2331	CD8 Effector memory	rs10189685	CARF	ENSG00000138380	G	A	0.29065	0.303834	0.035338
IBD	2	q33.2	202623726	rs10189685	A	G	0.0494	0.0088	1.98e-08	0.3012	0.05159	CD8 Effector memory	rs10189685	CARF	ENSG00000138380	G	A	0.29065	0.303834	0.035338
CD	2	q33.2	202623726	rs10189685	A	G	0.0758	0.013	5.52e-09	0.2714	0.2331	CD8 Effector memory	rs10189685	FAM117B	ENSG00000138439	G	A	0.29065	0.303834	0.0251032
IBD	2	q33.2	202623726	rs10189685	A	G	0.0494	0.0088	1.98e-08	0.3012	0.05159	CD8 Effector memory	rs10189685	FAM117B	ENSG00000138439	G	A	0.29065	0.303834	0.0251032
UC	2	q37.3	241832052	rs79411665	T	C	0.0922	0.015	7.91e-10	0.1292	0.2063	CD8 Effector memory	rs79411665	AC093642.3	ENSG00000237940	C	T	0.10997	0.10696	0.0110907
IBD	2	q37.3	241832052	rs79411665	T	C	0.0716	0.0123	5.85e-09	0.1292	0.2063	CD8 Effector memory	rs79411665	AC093642.3	ENSG00000237940	C	T	0.10997	0.10696	0.0110907
UC	2	q37.3	241832052	rs79411665	T	C	0.0922	0.015	7.91e-10	0.1292	0.2063	CD8 Effector memory	rs79411665	BOK	ENSG00000176720	C	T	0.10997	0.10696	0.0437601
IBD	2	q37.3	241832052	rs79411665	T	C	0.0716	0.0123	5.85e-09	0.1292	0.2063	CD8 Effector memory	rs79411665	BOK	ENSG00000176720	C	T	0.10997	0.10696	0.0437601
UC	2	q37.3	241832052	rs79411665	T	C	0.0922	0.015	7.91e-10	0.1292	0.2063	CD8 Effector memory	rs79411665	CXXC11	ENSG00000188011	C	T	0.10997	0.10696	0.00199859
IBD	2	q37.3	241832052	rs79411665	T	C	0.0716	0.0123	5.85e-09	0.1292	0.2063	CD8 Effector memory	rs79411665	CXXC11	ENSG00000188011	C	T	0.10997	0.10696	0.00199859
UC	2	q37.3	241832052	rs79411665	T	C	0.0922	0.015	7.91e-10	0.1292	0.2063	CD8 Effector memory	rs79411665	PDCD1	ENSG00000188389	C	T	0.10997	0.10696	0.0104493
IBD	2	q37.3	241832052	rs79411665	T	C	0.0716	0.0123	5.85e-09	0.1292	0.2063	CD8 Effector memory	rs79411665	PDCD1	ENSG00000188389	C	T	0.10997	0.10696	0.0104493
UC	2	q37.3	241832052	rs79411665	T	C	0.0922	0.015	7.91e-10	0.1292	0.2063	CD8 Effector memory	rs79411665	2026-09-02	ENSG00000168385	C	T	0.10997	0.10696	0.0241478
IBD	2	q37.3	241832052	rs79411665	T	C	0.0716	0.0123	5.85e-09	0.1292	0.2063	CD8 Effector memory	rs79411665	2026-09-02	ENSG00000168385	C	T	0.10997	0.10696	0.0241478
IBD	3	q29	196688484	rs75391517	C	G	0.0606	0.01	1.36e-09	0.2296	0	CD8 Effector memory	rs75391517	NRROS	ENSG00000174004	G	C	0.23295	0.220065	0.0138702
UC	4	q24	102690688	rs227368	T	C	-0.0546	0.0093	4.33e-09	0.497	0.4732	CD8 Effector memory	rs227368	MANBA	ENSG00000109323	C	T	0.48308	0.466415	0.00442503
UC	4	q24	102690688	rs227368	T	C	-0.0546	0.0093	4.33e-09	0.497	0.4732	CD8 Effector memory	rs227368	UBE2D3	ENSG00000109332	C	T	0.48308	0.466415	0.0399741
CD	5	q23.3	131087866	rs4705885	A	G	0.1315	0.0133	4.73e-23	0.2207	0.0179	CD8 Effector memory	rs4705885	CDC42SE2	ENSG00000158985	G	A	0.37419	0.349784	1.17056e-05
UC	5	q23.3	131087866	rs4705885	A	G	0.0686	0.0108	2.13e-10	0.3141	0.002976	CD8 Effector memory	rs4705885	CDC42SE2	ENSG00000158985	G	A	0.37419	0.349784	1.17056e-05
IBD	5	q23.3	131087866	rs4705885	A	G	0.0921	0.0089	4.26e-25	0.3141	0.002976	CD8 Effector memory	rs4705885	CDC42SE2	ENSG00000158985	G	A	0.37419	0.349784	1.17056e-05
CD	5	q23.3	131087866	rs4705885	A	G	0.1315	0.0133	4.73e-23	0.2207	0.0179	CD8 Effector memory	rs4705885	RAPGEF6	ENSG00000158987	G	A	0.37419	0.349784	0.0392497
UC	5	q23.3	131087866	rs4705885	A	G	0.0686	0.0108	2.13e-10	0.3141	0.002976	CD8 Effector memory	rs4705885	RAPGEF6	ENSG00000158987	G	A	0.37419	0.349784	0.0392497
IBD	5	q23.3	131087866	rs4705885	A	G	0.0921	0.0089	4.26e-25	0.3141	0.002976	CD8 Effector memory	rs4705885	RAPGEF6	ENSG00000158987	G	A	0.37419	0.349784	0.0392497
IBD	5	q31.1	134505105	rs10079478	T	C	-0.0511	0.0088	6.37e-09	0.2475	0.3532	CD8 Effector memory	rs10079478	CAMLG	ENSG00000164615	T	C	0.25922	0.232399	9.3803e-06
IBD	5	q31.1	134505105	rs10079478	T	C	-0.0511	0.0088	6.37e-09	0.2475	0.3532	CD8 Effector memory	rs10079478	CATSPER3	ENSG00000152705	T	C	0.25922	0.232399	0.0496792
IBD	5	q31.1	134505105	rs10079478	T	C	-0.0511	0.0088	6.37e-09	0.2475	0.3532	CD8 Effector memory	rs10079478	JADE2	ENSG00000043143	T	C	0.25922	0.232399	0.00153598
IBD	5	q31.1	134505105	rs10079478	T	C	-0.0511	0.0088	6.37e-09	0.2475	0.3532	CD8 Effector memory	rs10079478	TXNDC15	ENSG00000113621	T	C	0.25922	0.232399	0.0232398
CD	8	p11.21	42493658	rs6988165	C	G	-0.0668	0.0118	1.51e-08	0.4463	0.4226	CD8 Effector memory	rs6988165	GOLGA7	ENSG00000147533	C	G	0.43419	0.418694	0.0459561
CD	8	p11.21	42493658	rs6988165	C	G	-0.0668	0.0118	1.51e-08	0.4463	0.4226	CD8 Effector memory	rs6988165	SMIM19	ENSG00000176209	C	G	0.43419	0.418694	4.22506e-14
UC	8	q12.1	58856561	rs2726552	A	G	-0.0649	0.0095	8.4e-12	0.5358	0.4266	CD8 Effector memory	rs2726552	TOX	ENSG00000198846	G	A	0.53062	0.544749	0.015841
IBD	8	q12.1	58856561	rs2726552	A	G	-0.0474	0.0078	1.23e-09	0.5358	0.4266	CD8 Effector memory	rs2726552	TOX	ENSG00000198846	G	A	0.53062	0.544749	0.015841
UC	10	q23.31	88073835	rs11202645	A	G	0.0528	0.0095	2.73e-08	0.4225	0.6121	CD8 Effector memory	rs11202645	GLUD1	ENSG00000148672	G	A	0.4291	0.405944	0.0410119
UC	11	q14.1	78560568	rs6592792	A	C	0.0653	0.0116	1.81e-08	0.8111	0.622	CD8 Effector memory	rs6592792	AAMDC	ENSG00000087884	A	C	0.8425	0.813782	0.00308879
CD	12	q15	68110812	rs1558744	A	G	0.0652	0.0117	2.51e-08	0.4374	0.3849	CD8 Effector memory	rs1558744	IFNG-AS1	ENSG00000255733	G	A	0.39845	0.388204	0.0240597
UC	12	q15	68110812	rs1558744	A	G	0.1224	0.0096	3.12e-37	0.4026	0.09028	CD8 Effector memory	rs1558744	IFNG-AS1	ENSG00000255733	G	A	0.39845	0.388204	0.0240597
IBD	12	q15	68110812	rs1558744	A	G	0.0945	0.0079	5.62e-33	0.4026	0.09028	CD8 Effector memory	rs1558744	IFNG-AS1	ENSG00000255733	G	A	0.39845	0.388204	0.0240597
CD	12	q15	68110812	rs1558744	A	G	0.0652	0.0117	2.51e-08	0.4374	0.3849	CD8 Effector memory	rs1558744	RP11-81H14.2	ENSG00000251301	G	A	0.39845	0.388204	0.00169504
UC	12	q15	68110812	rs1558744	A	G	0.1224	0.0096	3.12e-37	0.4026	0.09028	CD8 Effector memory	rs1558744	RP11-81H14.2	ENSG00000251301	G	A	0.39845	0.388204	0.00169504
IBD	12	q15	68110812	rs1558744	A	G	0.0945	0.0079	5.62e-33	0.4026	0.09028	CD8 Effector memory	rs1558744	RP11-81H14.2	ENSG00000251301	G	A	0.39845	0.388204	0.00169504
IBD	14	q22.1	52401018	rs2859837	T	C	-0.0501	0.0089	1.81e-08	0.2654	0.07143	CD8 Effector memory	rs2859837	ERO1L	ENSG00000197930	C	T	0.28895	0.271127	0.0249474
IBD	14	q22.1	52401018	rs2859837	T	C	-0.0501	0.0089	1.81e-08	0.2654	0.07143	CD8 Effector memory	rs2859837	RP11-841O20.2	ENSG00000258757	C	T	0.28895	0.271127	0.00800652
IBD	14	q32.2	96172529	rs56071894	A	C	0.0642	0.0098	5.72e-11	0.1859	0.2073	CD8 Effector memory	rs56071894	C14orf132	ENSG00000227051	C	A	0.15441	0.178873	0.0191031
IBD	14	q32.2	96172529	rs56071894	A	C	0.0642	0.0098	5.72e-11	0.1859	0.2073	CD8 Effector memory	rs56071894	CLMN	ENSG00000165959	C	A	0.15441	0.178873	0.00467928
IBD	14	q32.2	96172529	rs56071894	A	C	0.0642	0.0098	5.72e-11	0.1859	0.2073	CD8 Effector memory	rs56071894	DICER1-AS1	ENSG00000235706	C	A	0.15441	0.178873	0.00125488
IBD	14	q32.2	96172529	rs56071894	A	C	0.0642	0.0098	5.72e-11	0.1859	0.2073	CD8 Effector memory	rs56071894	RP11-164H13.1	ENSG00000257275	C	A	0.15441	0.178873	7.38126e-05
CD	14	q32.32	103487329	rs55859054	A	T	-0.0707	0.0121	5.13e-09	0.3141	0.4901	CD8 Effector memory	rs55859054	APOPT1	ENSG00000256053	T	A	0.34607	0.365738	2.13036e-05
CD	14	q32.32	103487329	rs55859054	A	T	-0.0707	0.0121	5.13e-09	0.3141	0.4901	CD8 Effector memory	rs55859054	BAG5	ENSG00000166170	T	A	0.34607	0.365738	0.0364509
CD	14	q32.32	103487329	rs55859054	A	T	-0.0707	0.0121	5.13e-09	0.3141	0.4901	CD8 Effector memory	rs55859054	CKB	ENSG00000166165	T	A	0.34607	0.365738	1.10907e-06
CD	14	q32.32	103487329	rs55859054	A	T	-0.0707	0.0121	5.13e-09	0.3141	0.4901	CD8 Effector memory	rs55859054	EIF5	ENSG00000100664	T	A	0.34607	0.365738	0.021757
CD	14	q32.32	103487329	rs55859054	A	T	-0.0707	0.0121	5.13e-09	0.3141	0.4901	CD8 Effector memory	rs55859054	KLC1	ENSG00000126214	T	A	0.34607	0.365738	3.30986e-05
CD	14	q32.32	103487329	rs55859054	A	T	-0.0707	0.0121	5.13e-09	0.3141	0.4901	CD8 Effector memory	rs55859054	RP11-73M18.10	ENSG00000269910	T	A	0.34607	0.365738	0.0367958
UC	15	q24.2	74935628	rs4886640	A	T	0.0642	0.0116	3.12e-08	0.4692	0.1488	CD8 Effector memory	rs4886640	FAM219B	ENSG00000178761	T	A	0.53442	0.488666	0.00604063
UC	15	q24.2	74935628	rs4886640	A	T	0.0642	0.0116	3.12e-08	0.4692	0.1488	CD8 Effector memory	rs4886640	MPI	ENSG00000178802	T	A	0.53442	0.488666	1.74052e-05
UC	15	q24.2	74935628	rs4886640	A	T	0.0642	0.0116	3.12e-08	0.4692	0.1488	CD8 Effector memory	rs4886640	SNX33	ENSG00000173548	T	A	0.53442	0.488666	0.0185872
UC	15	q24.2	74935628	rs4886640	A	T	0.0642	0.0116	3.12e-08	0.4692	0.1488	CD8 Effector memory	rs4886640	STOML1	ENSG00000067221	T	A	0.53442	0.488666	0.0138946
UC	15	q24.2	74935628	rs4886640	A	T	0.0642	0.0116	3.12e-08	0.4692	0.1488	CD8 Effector memory	rs4886640	ULK3	ENSG00000140474	T	A	0.53442	0.488666	0.020083
CD	15	q24.3	77532779	rs16968895	A	G	0.0658	0.0117	1.87e-08	0.492	0.4583	CD8 Effector memory	rs16968895	PEAK1	ENSG00000173517	A	G	0.40002	0.374654	0.0128283
CD	15	q24.3	77532779	rs16968895	A	G	0.0658	0.0117	1.87e-08	0.492	0.4583	CD8 Effector memory	rs16968895	PSTPIP1	ENSG00000140368	A	G	0.40002	0.374654	3.09294e-07
UC	16	q22.1	67646903	rs117556162	A	G	0.1226	0.0218	1.87e-08	0.03777	0	CD8 Effector memory	rs117556162	ACD	ENSG00000102977	G	A	0.05088	0.0394364	0.00609309
UC	16	q22.1	67646903	rs117556162	A	G	0.1226	0.0218	1.87e-08	0.03777	0	CD8 Effector memory	rs117556162	C16orf70	ENSG00000125149	G	A	0.05088	0.0394364	0.00892507
UC	16	q22.1	67646903	rs117556162	A	G	0.1226	0.0218	1.87e-08	0.03777	0	CD8 Effector memory	rs117556162	FHOD1	ENSG00000135723	G	A	0.05088	0.0394364	0.038774
UC	16	q22.1	67646903	rs117556162	A	G	0.1226	0.0218	1.87e-08	0.03777	0	CD8 Effector memory	rs117556162	PDP2	ENSG00000172840	G	A	0.05088	0.0394364	0.000423314
UC	16	q22.1	67646903	rs117556162	A	G	0.1226	0.0218	1.87e-08	0.03777	0	CD8 Effector memory	rs117556162	ZFP90	ENSG00000184939	G	A	0.05088	0.0394364	0.0110955
UC	16	q23.2	80607068	rs7195620	A	G	0.0631	0.0108	5.14e-09	0.3101	0.05853	CD8 Effector memory	rs7195620	CMIP	ENSG00000153815	G	A	0.31195	0.300785	0.0459614
IBD	16	q23.2	80607068	rs7195620	A	G	0.0535	0.0089	1.84e-09	0.3101	0.05853	CD8 Effector memory	rs7195620	CMIP	ENSG00000153815	G	A	0.31195	0.300785	0.0459614
UC	17	q21.32	47441217	rs62076510	T	G	-0.0765	0.0136	1.86e-08	0.1581	0.006944	CD8 Effector memory	rs62076510	TBX21	ENSG00000073861	T	G	0.16633	0.165491	0.019308
IBD	17	q21.32	47441217	rs62076510	T	G	-0.0682	0.0111	8.04e-10	0.1581	0.006944	CD8 Effector memory	rs62076510	TBX21	ENSG00000073861	T	G	0.16633	0.165491	0.019308
CD	19	p13.3	2477822	rs7354	A	C	0.0738	0.0133	2.88e-08	0.3698	0.0109	CD8 Effector memory	rs7354	AES	ENSG00000104964	C	A	0.3959	0.385787	0.0488146
CD	19	p13.3	2477822	rs7354	A	C	0.0738	0.0133	2.88e-08	0.3698	0.0109	CD8 Effector memory	rs7354	BTBD2	ENSG00000133243	C	A	0.3959	0.385787	0.0370962
CD	19	p13.3	2477822	rs7354	A	C	0.0738	0.0133	2.88e-08	0.3698	0.0109	CD8 Effector memory	rs7354	KLF16	ENSG00000129911	C	A	0.3959	0.385787	0.0338366
CD	19	p13.3	2477822	rs7354	A	C	0.0738	0.0133	2.88e-08	0.3698	0.0109	CD8 Effector memory	rs7354	LSM7	ENSG00000130332	C	A	0.3959	0.385787	0.0177201
CD	19	p13.3	2477822	rs7354	A	C	0.0738	0.0133	2.88e-08	0.3698	0.0109	CD8 Effector memory	rs7354	SCAMP4	ENSG00000227500	C	A	0.3959	0.385787	0.00898177
IBD	19	p13.11	17068979	rs2305754	A	G	0.053	0.0083	1.71e-10	0.671	0.4802	CD8 Effector memory	rs2305754	ARRDC2	ENSG00000105643	G	A	0.70201	0.686156	0.0271262
IBD	19	p13.11	17068979	rs2305754	A	G	0.053	0.0083	1.71e-10	0.671	0.4802	CD8 Effector memory	rs2305754	BABAM1	ENSG00000105393	G	A	0.70201	0.686156	0.034681
IBD	19	p13.11	17068979	rs2305754	A	G	0.053	0.0083	1.71e-10	0.671	0.4802	CD8 Effector memory	rs2305754	CTD-3222D19.7	ENSG00000269399	G	A	0.70201	0.686156	0.0182812
IBD	19	p13.11	17068979	rs2305754	A	G	0.053	0.0083	1.71e-10	0.671	0.4802	CD8 Effector memory	rs2305754	MVB12A	ENSG00000141971	G	A	0.70201	0.686156	0.0192464
CD	19	q13.2	40706707	rs2115239	A	G	-0.067	0.0112	2.2e-09	0.4483	0.3036	CD8 Effector memory	rs2115239	LTBP4	ENSG00000090006	G	A	0.48425	0.462396	0.0384793
IBD	19	q13.2	40706707	rs2115239	A	G	-0.0442	0.0077	9.45e-09	0.4483	0.4782	CD8 Effector memory	rs2115239	LTBP4	ENSG00000090006	G	A	0.48425	0.462396	0.0384793
CD	19	q13.2	40706707	rs2115239	A	G	-0.067	0.0112	2.2e-09	0.4483	0.3036	CD8 Effector memory	rs2115239	SHKBP1	ENSG00000160410	G	A	0.48425	0.462396	0.0334557
IBD	19	q13.2	40706707	rs2115239	A	G	-0.0442	0.0077	9.45e-09	0.4483	0.4782	CD8 Effector memory	rs2115239	SHKBP1	ENSG00000160410	G	A	0.48425	0.462396	0.0334557
CD	19	q13.2	40706707	rs2115239	A	G	-0.067	0.0112	2.2e-09	0.4483	0.3036	CD8 Effector memory	rs2115239	ZNF780A	ENSG00000197782	G	A	0.48425	0.462396	0.0256342
IBD	19	q13.2	40706707	rs2115239	A	G	-0.0442	0.0077	9.45e-09	0.4483	0.4782	CD8 Effector memory	rs2115239	ZNF780A	ENSG00000197782	G	A	0.48425	0.462396	0.0256342
UC	19	q13.31	43648948	rs4760	A	G	-0.0772	0.0139	2.79e-08	0.1491	0	CD8 Effector memory	rs4760	PHLDB3	ENSG00000176531	A	G	0.14711	0.133107	0.0219171
UC	19	q13.31	43648948	rs4760	A	G	-0.0772	0.0139	2.79e-08	0.1491	0	CD8 Effector memory	rs4760	ZNF155	ENSG00000204920	A	G	0.14711	0.133107	0.00269178
UC	19	q13.31	43648948	rs4760	A	G	-0.0772	0.0139	2.79e-08	0.1491	0	CD8 Effector memory	rs4760	ZNF428	ENSG00000131116	A	G	0.14711	0.133107	0.00900791
UC	19	q13.31	43648948	rs4760	A	G	-0.0772	0.0139	2.79e-08	0.1491	0	CD8 Effector memory	rs4760	ZNF576	ENSG00000124444	A	G	0.14711	0.133107	0.0327718
IBD	19	q13.33	49659652	rs7251	C	G	-0.0461	0.0083	2.79e-08	0.333	0.3571	CD8 Effector memory	rs7251	IRF3	ENSG00000126456	C	G	0.33083	0.340422	0.000952878
IBD	19	q13.33	49659652	rs7251	C	G	-0.0461	0.0083	2.79e-08	0.333	0.3571	CD8 Effector memory	rs7251	NR1H2	ENSG00000131408	C	G	0.33083	0.340422	0.0298106
IBD	19	q13.33	49659652	rs7251	C	G	-0.0461	0.0083	2.79e-08	0.333	0.3571	CD8 Effector memory	rs7251	PIH1D1	ENSG00000104872	C	G	0.33083	0.340422	0.049777
IBD	19	q13.33	49659652	rs7251	C	G	-0.0461	0.0083	2.79e-08	0.333	0.3571	CD8 Effector memory	rs7251	PTOV1	ENSG00000104960	C	G	0.33083	0.340422	0.0382962
IBD	19	q13.33	49659652	rs7251	C	G	-0.0461	0.0083	2.79e-08	0.333	0.3571	CD8 Effector memory	rs7251	RPS11	ENSG00000142534	C	G	0.33083	0.340422	0.00232664
UC	22	q13.2	43162920	rs6971	A	G	-0.0583	0.0106	3.8e-08	0.6581	0.9534	CD8 Effector memory	rs6971	RRP7A	ENSG00000189306	A	G	0.69991	0.691146	0.0312525
UC	22	q13.2	43162920	rs6971	A	G	-0.0583	0.0106	3.8e-08	0.6581	0.9534	CD8 Effector memory	rs6971	TSPO	ENSG00000100300	A	G	0.69991	0.691146	4.93558e-20
UC	22	q13.2	43162920	rs6971	A	G	-0.0583	0.0106	3.8e-08	0.6581	0.9534	CD8 Effector memory	rs6971	TTLL12	ENSG00000100304	A	G	0.69991	0.691146	3.50391e-05
IBD	5	q31.1	134505105	rs10079478	T	C	-0.0511	0.0088	6.37e-09	0.2475	0.3532	CD8 Effector memory	rs10079478	CAMLG	ENSG00000164615	T	C	0.25922	0.232399	0.0207161
IBD	1	p36.31	6456955	rs3007413	T	C	0.0637	0.0112	1.29e-08	0.1581	0.02183	Memory B Cell	rs3007413	ZBTB48	ENSG00000204859	T	C	0.14805	0.178519	0.0218256
CD	1	q21.3	154319242	rs1685633	A	G	-0.101	0.0184	4.04e-08	0.2207	0.3978	Memory B Cell	rs1685633	SLC27A3	ENSG00000143554	A	G	0.10397	0.10482	0.0402782
UC	1	q22	155192276	rs4072037	T	C	0.0567	0.0095	2.4e-09	0.5477	0.7619	Memory B Cell	rs4072037	FDPS	ENSG00000160752	C	T	0.56136	0.542593	0.0314713
IBD	1	q22	155192276	rs4072037	T	C	0.0524	0.0079	3.29e-11	0.5477	0.7619	Memory B Cell	rs4072037	FDPS	ENSG00000160752	C	T	0.56136	0.542593	0.0314713
UC	1	q22	155192276	rs4072037	T	C	0.0567	0.0095	2.4e-09	0.5477	0.7619	Memory B Cell	rs4072037	MEX3A	ENSG00000254726	C	T	0.56136	0.542593	0.0160247
IBD	1	q22	155192276	rs4072037	T	C	0.0524	0.0079	3.29e-11	0.5477	0.7619	Memory B Cell	rs4072037	MEX3A	ENSG00000254726	C	T	0.56136	0.542593	0.0160247
UC	1	q24.2	169758741	rs4265482	T	C	-0.0613	0.0104	3.76e-09	0.2843	0.5099	Memory B Cell	rs4265482	METTL18	ENSG00000171806	T	C	0.22372	0.265907	0.0233164
IBD	1	q24.2	169758741	rs4265482	T	C	-0.055	0.0085	9.76e-11	0.2843	0.5099	Memory B Cell	rs4265482	METTL18	ENSG00000171806	T	C	0.22372	0.265907	0.0233164
CD	2	q13	111153117	rs6734942	T	C	-0.0695	0.0115	1.51e-09	0.2674	0.2341	Memory B Cell	rs6734942	FBLN7	ENSG00000144152	C	T	0.37239	0.36446	0.0456302
CD	2	q13	111153117	rs6734942	T	C	-0.0695	0.0115	1.51e-09	0.2674	0.2341	Memory B Cell	rs6734942	TMEM87B	ENSG00000153214	C	T	0.37239	0.36446	0.00255912
UC	2	q14.2	119412310	rs28478111	T	C	0.0649	0.0117	2.91e-08	0.2296	0.2054	Memory B Cell	rs28478111	C2orf76	ENSG00000186132	C	T	0.22657	0.213366	0.0395707
UC	2	q14.2	119412310	rs28478111	T	C	0.0649	0.0117	2.91e-08	0.2296	0.2054	Memory B Cell	rs28478111	DBI	ENSG00000155368	C	T	0.22657	0.213366	0.0152422
IBD	2	q22.1	136302336	rs10167166	A	G	-0.0649	0.0118	3.8e-08	0.1441	0.2976	Memory B Cell	rs10167166	R3HDM1	ENSG00000048991	G	A	0.09697	0.147629	0.0177272
CD	2	q31.1	173899186	rs78098692	T	C	-0.0898	0.0164	4.36e-08	0.2664	0.2341	Memory B Cell	rs78098692	SCRN3	ENSG00000144306	C	T	0.17178	0.160856	0.0448016
CD	2	q33.2	202622300	rs72926957	C	G	0.0753	0.013	6.94e-09	0.2664	0.2321	Memory B Cell	rs72926957	CARF	ENSG00000138380	G	C	0.29246	0.310748	0.018502
IBD	2	q33.2	202622300	rs72926957	C	G	0.0514	0.0088	5.19e-09	0.3052	0.05159	Memory B Cell	rs72926957	CARF	ENSG00000138380	G	C	0.29246	0.310748	0.018502
CD	2	q33.2	202622300	rs72926957	C	G	0.0753	0.013	6.94e-09	0.2664	0.2321	Memory B Cell	rs72926957	FAM117B	ENSG00000138439	G	C	0.29246	0.310748	0.00724116
IBD	2	q33.2	202622300	rs72926957	C	G	0.0514	0.0088	5.19e-09	0.3052	0.05159	Memory B Cell	rs72926957	FAM117B	ENSG00000138439	G	C	0.29246	0.310748	0.00724116
CD	2	q33.2	202622300	rs72926957	C	G	0.0753	0.013	6.94e-09	0.2664	0.2321	Memory B Cell	rs72926957	ICA1L	ENSG00000163596	G	C	0.29246	0.310748	0.0162283
IBD	2	q33.2	202622300	rs72926957	C	G	0.0514	0.0088	5.19e-09	0.3052	0.05159	Memory B Cell	rs72926957	ICA1L	ENSG00000163596	G	C	0.29246	0.310748	0.0162283
CD	2	q33.2	202623726	rs10189685	A	G	0.0758	0.013	5.52e-09	0.2714	0.2331	Memory B Cell	rs10189685	CARF	ENSG00000138380	G	A	0.29065	0.303834	0.0135076
IBD	2	q33.2	202623726	rs10189685	A	G	0.0494	0.0088	1.98e-08	0.3012	0.05159	Memory B Cell	rs10189685	CARF	ENSG00000138380	G	A	0.29065	0.303834	0.0135076
CD	2	q33.2	202623726	rs10189685	A	G	0.0758	0.013	5.52e-09	0.2714	0.2331	Memory B Cell	rs10189685	CYP20A1	ENSG00000119004	G	A	0.29065	0.303834	0.0490132
IBD	2	q33.2	202623726	rs10189685	A	G	0.0494	0.0088	1.98e-08	0.3012	0.05159	Memory B Cell	rs10189685	CYP20A1	ENSG00000119004	G	A	0.29065	0.303834	0.0490132
CD	2	q33.2	202623726	rs10189685	A	G	0.0758	0.013	5.52e-09	0.2714	0.2331	Memory B Cell	rs10189685	FAM117B	ENSG00000138439	G	A	0.29065	0.303834	0.00928111
IBD	2	q33.2	202623726	rs10189685	A	G	0.0494	0.0088	1.98e-08	0.3012	0.05159	Memory B Cell	rs10189685	FAM117B	ENSG00000138439	G	A	0.29065	0.303834	0.00928111
CD	2	q33.2	202623726	rs10189685	A	G	0.0758	0.013	5.52e-09	0.2714	0.2331	Memory B Cell	rs10189685	ICA1L	ENSG00000163596	G	A	0.29065	0.303834	0.0152661
IBD	2	q33.2	202623726	rs10189685	A	G	0.0494	0.0088	1.98e-08	0.3012	0.05159	Memory B Cell	rs10189685	ICA1L	ENSG00000163596	G	A	0.29065	0.303834	0.0152661
IBD	2	q37.3	236679892	rs2720102	A	G	-0.0582	0.0106	4.01e-08	0.173	0	Memory B Cell	rs2720102	COPS8	ENSG00000198612	A	G	0.15124	0.191146	0.0387673
UC	2	q37.3	241832052	rs79411665	T	C	0.0922	0.015	7.91e-10	0.1292	0.2063	Memory B Cell	rs79411665	AC133528.2	ENSG00000228989	C	T	0.10997	0.10696	0.015081
IBD	2	q37.3	241832052	rs79411665	T	C	0.0716	0.0123	5.85e-09	0.1292	0.2063	Memory B Cell	rs79411665	AC133528.2	ENSG00000228989	C	T	0.10997	0.10696	0.015081
UC	2	q37.3	241832052	rs79411665	T	C	0.0922	0.015	7.91e-10	0.1292	0.2063	Memory B Cell	rs79411665	PPP1R7	ENSG00000115685	C	T	0.10997	0.10696	0.0383395
IBD	2	q37.3	241832052	rs79411665	T	C	0.0716	0.0123	5.85e-09	0.1292	0.2063	Memory B Cell	rs79411665	PPP1R7	ENSG00000115685	C	T	0.10997	0.10696	0.0383395
IBD	3	p22.1	42490447	rs342518	A	G	-0.0478	0.0084	1.27e-08	0.6521	0.9147	Memory B Cell	rs342518	SEC22C	ENSG00000093183	G	A	0.61462	0.636387	0.0183889
IBD	3	q29	196688484	rs75391517	C	G	0.0606	0.01	1.36e-09	0.2296	0	Memory B Cell	rs75391517	LINC01063	ENSG00000232065	G	C	0.23295	0.220065	0.0175046
IBD	3	q29	196688484	rs75391517	C	G	0.0606	0.01	1.36e-09	0.2296	0	Memory B Cell	rs75391517	NCBP2	ENSG00000114503	G	C	0.23295	0.220065	0.0405755
UC	4	q24	102690688	rs227368	T	C	-0.0546	0.0093	4.33e-09	0.497	0.4732	Memory B Cell	rs227368	MANBA	ENSG00000109323	C	T	0.48308	0.466415	0.00332019
UC	4	q24	102690688	rs227368	T	C	-0.0546	0.0093	4.33e-09	0.497	0.4732	Memory B Cell	rs227368	NFKB1	ENSG00000109320	C	T	0.48308	0.466415	0.0182099
CD	5	q23.3	131087866	rs4705885	A	G	0.1315	0.0133	4.73e-23	0.2207	0.0179	Memory B Cell	rs4705885	HINT1	ENSG00000169567	G	A	0.37419	0.349784	0.0157444
UC	5	q23.3	131087866	rs4705885	A	G	0.0686	0.0108	2.13e-10	0.3141	0.002976	Memory B Cell	rs4705885	HINT1	ENSG00000169567	G	A	0.37419	0.349784	0.0157444
IBD	5	q23.3	131087866	rs4705885	A	G	0.0921	0.0089	4.26e-25	0.3141	0.002976	Memory B Cell	rs4705885	HINT1	ENSG00000169567	G	A	0.37419	0.349784	0.0157444
UC	5	q31.3	142866576	rs59672579	T	C	-0.1027	0.0161	1.78e-10	0.0994	0.2837	Memory B Cell	rs59672579	ARHGAP26	ENSG00000145819	C	T	0.09123	0.108716	0.0436602
IBD	5	q31.3	142866576	rs59672579	T	C	-0.0914	0.0132	4.38e-12	0.0994	0.2837	Memory B Cell	rs59672579	ARHGAP26	ENSG00000145819	C	T	0.09123	0.108716	0.0436602
CD	8	p11.21	42493658	rs6988165	C	G	-0.0668	0.0118	1.51e-08	0.4463	0.4226	Memory B Cell	rs6988165	HGSNAT	ENSG00000165102	C	G	0.43419	0.418694	0.0293199
CD	8	p11.21	42493658	rs6988165	C	G	-0.0668	0.0118	1.51e-08	0.4463	0.4226	Memory B Cell	rs6988165	RP11-930P14.1	ENSG00000253389	C	G	0.43419	0.418694	0.00209535
CD	8	p11.21	42493658	rs6988165	C	G	-0.0668	0.0118	1.51e-08	0.4463	0.4226	Memory B Cell	rs6988165	SMIM19	ENSG00000176209	C	G	0.43419	0.418694	1.00806e-07
IBD	11	p11.2	44593547	rs4755847	A	G	0.0445	0.008	2.66e-08	0.4622	0.8571	Memory B Cell	rs4755847	CD82	ENSG00000085117	A	G	0.49053	0.499831	0.0013114
IBD	11	p11.2	44593547	rs4755847	A	G	0.0445	0.008	2.66e-08	0.4622	0.8571	Memory B Cell	rs4755847	EXT2	ENSG00000151348	A	G	0.49053	0.499831	0.0207729
UC	11	q14.1	78560568	rs6592792	A	C	0.0653	0.0116	1.81e-08	0.8111	0.622	Memory B Cell	rs6592792	RP11-452H21.4	ENSG00000251323	A	C	0.8425	0.813782	0.000410139
CD	12	q15	68110812	rs1558744	A	G	0.0652	0.0117	2.51e-08	0.4374	0.3849	Memory B Cell	rs1558744	CPM	ENSG00000135678	G	A	0.39845	0.388204	0.0492985
UC	12	q15	68110812	rs1558744	A	G	0.1224	0.0096	3.12e-37	0.4026	0.09028	Memory B Cell	rs1558744	CPM	ENSG00000135678	G	A	0.39845	0.388204	0.0492985
IBD	12	q15	68110812	rs1558744	A	G	0.0945	0.0079	5.62e-33	0.4026	0.09028	Memory B Cell	rs1558744	CPM	ENSG00000135678	G	A	0.39845	0.388204	0.0492985
CD	12	q15	68110812	rs1558744	A	G	0.0652	0.0117	2.51e-08	0.4374	0.3849	Memory B Cell	rs1558744	IFNG-AS1	ENSG00000255733	G	A	0.39845	0.388204	0.0127464
UC	12	q15	68110812	rs1558744	A	G	0.1224	0.0096	3.12e-37	0.4026	0.09028	Memory B Cell	rs1558744	IFNG-AS1	ENSG00000255733	G	A	0.39845	0.388204	0.0127464
IBD	12	q15	68110812	rs1558744	A	G	0.0945	0.0079	5.62e-33	0.4026	0.09028	Memory B Cell	rs1558744	IFNG-AS1	ENSG00000255733	G	A	0.39845	0.388204	0.0127464
CD	12	q15	68110812	rs1558744	A	G	0.0652	0.0117	2.51e-08	0.4374	0.3849	Memory B Cell	rs1558744	MDM1	ENSG00000111554	G	A	0.39845	0.388204	0.0147701
UC	12	q15	68110812	rs1558744	A	G	0.1224	0.0096	3.12e-37	0.4026	0.09028	Memory B Cell	rs1558744	MDM1	ENSG00000111554	G	A	0.39845	0.388204	0.0147701
IBD	12	q15	68110812	rs1558744	A	G	0.0945	0.0079	5.62e-33	0.4026	0.09028	Memory B Cell	rs1558744	MDM1	ENSG00000111554	G	A	0.39845	0.388204	0.0147701
IBD	14	q32.2	96172529	rs56071894	A	C	0.0642	0.0098	5.72e-11	0.1859	0.2073	Memory B Cell	rs56071894	PAPOLA	ENSG00000090060	C	A	0.15441	0.178873	0.0290102
UC	15	q24.2	74935628	rs4886640	A	T	0.0642	0.0116	3.12e-08	0.4692	0.1488	Memory B Cell	rs4886640	IMP3	ENSG00000177971	T	A	0.53442	0.488666	0.0279576
CD	15	q24.3	77532779	rs16968895	A	G	0.0658	0.0117	1.87e-08	0.492	0.4583	Memory B Cell	rs16968895	PSTPIP1	ENSG00000140368	A	G	0.40002	0.374654	2.64181e-07
CD	15	q24.3	77532779	rs16968895	A	G	0.0658	0.0117	1.87e-08	0.492	0.4583	Memory B Cell	rs16968895	TSPAN3	ENSG00000140391	A	G	0.40002	0.374654	1.0087e-15
UC	16	q22.1	67646903	rs117556162	A	G	0.1226	0.0218	1.87e-08	0.03777	0	Memory B Cell	rs117556162	DPEP2	ENSG00000167261	G	A	0.05088	0.0394364	0.00968182
UC	16	q22.1	67646903	rs117556162	A	G	0.1226	0.0218	1.87e-08	0.03777	0	Memory B Cell	rs117556162	DUS2	ENSG00000167264	G	A	0.05088	0.0394364	0.0153902
UC	16	q22.1	67646903	rs117556162	A	G	0.1226	0.0218	1.87e-08	0.03777	0	Memory B Cell	rs117556162	NUTF2	ENSG00000102898	G	A	0.05088	0.0394364	0.0405566
IBD	16	q23.2	80006686	rs12921341	T	G	-0.0451	0.008	1.73e-08	0.5308	0.4097	Memory B Cell	rs12921341	RP11-314O13.1	ENSG00000260896	G	T	0.54093	0.544025	0.049867
IBD	17	q25.3	83073165	rs11654537	T	C	0.0493	0.0089	3.04e-08	0.7346	0.8621	Memory B Cell	rs11654537	FOXK2	ENSG00000141568	T	C	0.68545	0.717924	0.0319425
CD	19	p13.3	2477822	rs7354	A	C	0.0738	0.0133	2.88e-08	0.3698	0.0109	Memory B Cell	rs7354	CSNK1G2	ENSG00000133275	C	A	0.3959	0.385787	0.0248016
CD	19	p13.3	2477822	rs7354	A	C	0.0738	0.0133	2.88e-08	0.3698	0.0109	Memory B Cell	rs7354	LINGO3	ENSG00000220008	C	A	0.3959	0.385787	0.0440487
CD	19	p13.3	2477822	rs7354	A	C	0.0738	0.0133	2.88e-08	0.3698	0.0109	Memory B Cell	rs7354	LSM7	ENSG00000130332	C	A	0.3959	0.385787	0.0292344
CD	19	p13.3	2477822	rs7354	A	C	0.0738	0.0133	2.88e-08	0.3698	0.0109	Memory B Cell	rs7354	ZNF554	ENSG00000172006	C	A	0.3959	0.385787	0.00863806
CD	19	q13.2	40706707	rs2115239	A	G	-0.067	0.0112	2.2e-09	0.4483	0.3036	Memory B Cell	rs2115239	AC006129.4	ENSG00000270164	G	A	0.48425	0.462396	0.049164
IBD	19	q13.2	40706707	rs2115239	A	G	-0.0442	0.0077	9.45e-09	0.4483	0.4782	Memory B Cell	rs2115239	AC006129.4	ENSG00000270164	G	A	0.48425	0.462396	0.049164
CD	19	q13.2	40706707	rs2115239	A	G	-0.067	0.0112	2.2e-09	0.4483	0.3036	Memory B Cell	rs2115239	SERTAD1	ENSG00000197019	G	A	0.48425	0.462396	0.0474805
IBD	19	q13.2	40706707	rs2115239	A	G	-0.0442	0.0077	9.45e-09	0.4483	0.4782	Memory B Cell	rs2115239	SERTAD1	ENSG00000197019	G	A	0.48425	0.462396	0.0474805
UC	19	q13.31	43648948	rs4760	A	G	-0.0772	0.0139	2.79e-08	0.1491	0	Memory B Cell	rs4760	ZNF227	ENSG00000131115	A	G	0.14711	0.133107	0.0196285
IBD	19	q13.33	49659652	rs7251	C	G	-0.0461	0.0083	2.79e-08	0.333	0.3571	Memory B Cell	rs7251	AKT1S1	ENSG00000204673	C	G	0.33083	0.340422	0.0438442
IBD	19	q13.33	49659652	rs7251	C	G	-0.0461	0.0083	2.79e-08	0.333	0.3571	Memory B Cell	rs7251	CD37	ENSG00000104894	C	G	0.33083	0.340422	0.0397613
IBD	19	q13.33	49659652	rs7251	C	G	-0.0461	0.0083	2.79e-08	0.333	0.3571	Memory B Cell	rs7251	FUZ	ENSG00000010361	C	G	0.33083	0.340422	0.00530861
IBD	19	q13.33	49659652	rs7251	C	G	-0.0461	0.0083	2.79e-08	0.333	0.3571	Memory B Cell	rs7251	HSD17B14	ENSG00000087076	C	G	0.33083	0.340422	0.0403793
IBD	19	q13.33	49659652	rs7251	C	G	-0.0461	0.0083	2.79e-08	0.333	0.3571	Memory B Cell	rs7251	RPS11	ENSG00000142534	C	G	0.33083	0.340422	0.000503601
IBD	19	q13.33	49659652	rs7251	C	G	-0.0461	0.0083	2.79e-08	0.333	0.3571	Memory B Cell	rs7251	RRAS	ENSG00000126458	C	G	0.33083	0.340422	0.0465052
CD	22	q12.1	26642889	rs5761655	A	G	0.0663	0.0118	1.93e-08	0.3678	0.2371	Memory B Cell	rs5761655	TFIP11	ENSG00000100109	A	G	0.35348	0.374161	0.0203521
IBD	22	q12.1	26642889	rs5761655	A	G	0.0532	0.0082	8.71e-11	0.3678	0.5218	Memory B Cell	rs5761655	TFIP11	ENSG00000100109	A	G	0.35348	0.374161	0.0203521
UC	22	q13.2	43162920	rs6971	A	G	-0.0583	0.0106	3.8e-08	0.6581	0.9534	Memory B Cell	rs6971	TSPO	ENSG00000100300	A	G	0.69991	0.691146	3.38234e-16
UC	22	q13.2	43162920	rs6971	A	G	-0.0583	0.0106	3.8e-08	0.6581	0.9534	Memory B Cell	rs6971	TTLL12	ENSG00000100304	A	G	0.69991	0.691146	0.0142588
CD	1	q21.3	154319242	rs1685633	A	G	-0.101	0.0184	4.04e-08	0.2207	0.3978	Natural Killer Cell	rs1685633	RP11-307C12.12	ENSG00000271380	A	G	0.10397	0.10482	0.0378988
CD	1	q21.3	154319242	rs1685633	A	G	-0.101	0.0184	4.04e-08	0.2207	0.3978	Natural Killer Cell	rs1685633	RPS27	ENSG00000177954	A	G	0.10397	0.10482	0.0319437
UC	1	q22	155192276	rs4072037	T	C	0.0567	0.0095	2.4e-09	0.5477	0.7619	Natural Killer Cell	rs4072037	AQP10	ENSG00000143595	C	T	0.56136	0.542593	0.0267231
IBD	1	q22	155192276	rs4072037	T	C	0.0524	0.0079	3.29e-11	0.5477	0.7619	Natural Killer Cell	rs4072037	AQP10	ENSG00000143595	C	T	0.56136	0.542593	0.0267231
UC	1	q22	155192276	rs4072037	T	C	0.0567	0.0095	2.4e-09	0.5477	0.7619	Natural Killer Cell	rs4072037	KRTCAP2	ENSG00000163463	C	T	0.56136	0.542593	0.0462137
IBD	1	q22	155192276	rs4072037	T	C	0.0524	0.0079	3.29e-11	0.5477	0.7619	Natural Killer Cell	rs4072037	KRTCAP2	ENSG00000163463	C	T	0.56136	0.542593	0.0462137
UC	1	q22	155192276	rs4072037	T	C	0.0567	0.0095	2.4e-09	0.5477	0.7619	Natural Killer Cell	rs4072037	THBS3	ENSG00000169231	C	T	0.56136	0.542593	0.0139488
IBD	1	q22	155192276	rs4072037	T	C	0.0524	0.0079	3.29e-11	0.5477	0.7619	Natural Killer Cell	rs4072037	THBS3	ENSG00000169231	C	T	0.56136	0.542593	0.0139488
UC	1	q24.2	169758741	rs4265482	T	C	-0.0613	0.0104	3.76e-09	0.2843	0.5099	Natural Killer Cell	rs4265482	METTL18	ENSG00000171806	T	C	0.22372	0.265907	0.0175317
IBD	1	q24.2	169758741	rs4265482	T	C	-0.055	0.0085	9.76e-11	0.2843	0.5099	Natural Killer Cell	rs4265482	METTL18	ENSG00000171806	T	C	0.22372	0.265907	0.0175317
UC	1	q24.2	169758741	rs4265482	T	C	-0.0613	0.0104	3.76e-09	0.2843	0.5099	Natural Killer Cell	rs4265482	SELL	ENSG00000188404	T	C	0.22372	0.265907	1.05646e-07
IBD	1	q24.2	169758741	rs4265482	T	C	-0.055	0.0085	9.76e-11	0.2843	0.5099	Natural Killer Cell	rs4265482	SELL	ENSG00000188404	T	C	0.22372	0.265907	1.05646e-07
CD	2	q13	111153117	rs6734942	T	C	-0.0695	0.0115	1.51e-09	0.2674	0.2341	Natural Killer Cell	rs6734942	NPHP1	ENSG00000144061	C	T	0.37239	0.36446	0.00333051
IBD	2	q24.2	160487551	rs7423572	C	G	-0.0532	0.0096	3e-08	0.1998	0.08036	Natural Killer Cell	rs7423572	BAZ2B	ENSG00000123636	C	G	0.21057	0.226024	0.0392097
IBD	2	q24.2	160487551	rs7423572	C	G	-0.0532	0.0096	3e-08	0.1998	0.08036	Natural Killer Cell	rs7423572	2026-03-07	ENSG00000136536	C	G	0.21057	0.226024	0.0020125
UC	2	q37.3	241832052	rs79411665	T	C	0.0922	0.015	7.91e-10	0.1292	0.2063	Natural Killer Cell	rs79411665	MTERFD2	ENSG00000122085	C	T	0.10997	0.10696	0.0227095
IBD	2	q37.3	241832052	rs79411665	T	C	0.0716	0.0123	5.85e-09	0.1292	0.2063	Natural Killer Cell	rs79411665	MTERFD2	ENSG00000122085	C	T	0.10997	0.10696	0.0227095
IBD	3	p22.1	42490447	rs342518	A	G	-0.0478	0.0084	1.27e-08	0.6521	0.9147	Natural Killer Cell	rs342518	SEC22C	ENSG00000093183	G	A	0.61462	0.636387	0.0274553
IBD	3	q29	196688484	rs75391517	C	G	0.0606	0.01	1.36e-09	0.2296	0	Natural Killer Cell	rs75391517	MUC20	ENSG00000176945	G	C	0.23295	0.220065	0.02431
IBD	3	q29	196688484	rs75391517	C	G	0.0606	0.01	1.36e-09	0.2296	0	Natural Killer Cell	rs75391517	PAK2	ENSG00000180370	G	C	0.23295	0.220065	0.0445298
IBD	3	q29	196688484	rs75391517	C	G	0.0606	0.01	1.36e-09	0.2296	0	Natural Killer Cell	rs75391517	TFRC	ENSG00000072274	G	C	0.23295	0.220065	0.00878657
CD	4	p16.1	7049229	rs28661210	A	C	0.0632	0.0115	3.89e-08	0.3738	0.2024	Natural Killer Cell	rs28661210	RP11-539L10.3	ENSG00000251580	C	A	0.50459	0.468941	0.00984683
UC	4	q24	102690688	rs227368	T	C	-0.0546	0.0093	4.33e-09	0.497	0.4732	Natural Killer Cell	rs227368	CISD2	ENSG00000145354	C	T	0.48308	0.466415	0.0228021
UC	4	q24	102690688	rs227368	T	C	-0.0546	0.0093	4.33e-09	0.497	0.4732	Natural Killer Cell	rs227368	MANBA	ENSG00000109323	C	T	0.48308	0.466415	0.027904
UC	4	q24	102690688	rs227368	T	C	-0.0546	0.0093	4.33e-09	0.497	0.4732	Natural Killer Cell	rs227368	SLC9B1	ENSG00000164037	C	T	0.48308	0.466415	0.0423878
CD	5	q23.3	131087866	rs4705885	A	G	0.1315	0.0133	4.73e-23	0.2207	0.0179	Natural Killer Cell	rs4705885	CDC42SE2	ENSG00000158985	G	A	0.37419	0.349784	0.00045344
UC	5	q23.3	131087866	rs4705885	A	G	0.0686	0.0108	2.13e-10	0.3141	0.002976	Natural Killer Cell	rs4705885	CDC42SE2	ENSG00000158985	G	A	0.37419	0.349784	0.00045344
IBD	5	q23.3	131087866	rs4705885	A	G	0.0921	0.0089	4.26e-25	0.3141	0.002976	Natural Killer Cell	rs4705885	CDC42SE2	ENSG00000158985	G	A	0.37419	0.349784	0.00045344
IBD	5	q31.1	134505105	rs10079478	T	C	-0.0511	0.0088	6.37e-09	0.2475	0.3532	Natural Killer Cell	rs10079478	CAMLG	ENSG00000164615	T	C	0.25922	0.232399	0.000328427
IBD	5	q31.1	134505105	rs10079478	T	C	-0.0511	0.0088	6.37e-09	0.2475	0.3532	Natural Killer Cell	rs10079478	PCBD2	ENSG00000132570	T	C	0.25922	0.232399	0.00212504
IBD	5	q31.1	134505105	rs10079478	T	C	-0.0511	0.0088	6.37e-09	0.2475	0.3532	Natural Killer Cell	rs10079478	PPP2CA	ENSG00000113575	T	C	0.25922	0.232399	0.0465083
CD	8	p11.21	42493658	rs6988165	C	G	-0.0668	0.0118	1.51e-08	0.4463	0.4226	Natural Killer Cell	rs6988165	RP11-231D20.2	ENSG00000253408	C	G	0.43419	0.418694	0.0129949
CD	8	p11.21	42493658	rs6988165	C	G	-0.0668	0.0118	1.51e-08	0.4463	0.4226	Natural Killer Cell	rs6988165	RP11-589C21.5	ENSG00000261449	C	G	0.43419	0.418694	0.0203841
CD	8	p11.21	42493658	rs6988165	C	G	-0.0668	0.0118	1.51e-08	0.4463	0.4226	Natural Killer Cell	rs6988165	RP11-930P14.2	ENSG00000260588	C	G	0.43419	0.418694	0.00456339
CD	8	p11.21	42493658	rs6988165	C	G	-0.0668	0.0118	1.51e-08	0.4463	0.4226	Natural Killer Cell	rs6988165	SMIM19	ENSG00000176209	C	G	0.43419	0.418694	7.33032e-15
UC	8	q21.13	80353593	rs1911715	A	G	0.0636	0.0098	8.6e-11	0.6451	0.4067	Natural Killer Cell	rs1911715	MRPS28	ENSG00000147586	G	A	0.64039	0.63457	0.0446262
UC	10	q23.31	88073835	rs11202645	A	G	0.0528	0.0095	2.73e-08	0.4225	0.6121	Natural Killer Cell	rs11202645	STAMBPL1	ENSG00000138134	G	A	0.4291	0.405944	0.0298944
UC	11	q14.1	78560568	rs6592792	A	C	0.0653	0.0116	1.81e-08	0.8111	0.622	Natural Killer Cell	rs6592792	ALG8	ENSG00000159063	A	C	0.8425	0.813782	0.00118155
CD	12	q15	68110812	rs1558744	A	G	0.0652	0.0117	2.51e-08	0.4374	0.3849	Natural Killer Cell	rs1558744	RP11-81H14.2	ENSG00000251301	G	A	0.39845	0.388204	0.0154489
UC	12	q15	68110812	rs1558744	A	G	0.1224	0.0096	3.12e-37	0.4026	0.09028	Natural Killer Cell	rs1558744	RP11-81H14.2	ENSG00000251301	G	A	0.39845	0.388204	0.0154489
IBD	12	q15	68110812	rs1558744	A	G	0.0945	0.0079	5.62e-33	0.4026	0.09028	Natural Killer Cell	rs1558744	RP11-81H14.2	ENSG00000251301	G	A	0.39845	0.388204	0.0154489
IBD	14	q22.1	52401018	rs2859837	T	C	-0.0501	0.0089	1.81e-08	0.2654	0.07143	Natural Killer Cell	rs2859837	GNPNAT1	ENSG00000100522	C	T	0.28895	0.271127	0.0238263
IBD	14	q22.1	52401018	rs2859837	T	C	-0.0501	0.0089	1.81e-08	0.2654	0.07143	Natural Killer Cell	rs2859837	PTGER2	ENSG00000125384	C	T	0.28895	0.271127	0.0164365
CD	14	q32.32	103487329	rs55859054	A	T	-0.0707	0.0121	5.13e-09	0.3141	0.4901	Natural Killer Cell	rs55859054	APOPT1	ENSG00000256053	T	A	0.34607	0.365738	0.00751706
CD	14	q32.32	103487329	rs55859054	A	T	-0.0707	0.0121	5.13e-09	0.3141	0.4901	Natural Killer Cell	rs55859054	CKB	ENSG00000166165	T	A	0.34607	0.365738	9.38055e-05
CD	14	q32.32	103487329	rs55859054	A	T	-0.0707	0.0121	5.13e-09	0.3141	0.4901	Natural Killer Cell	rs55859054	TRAF3	ENSG00000131323	T	A	0.34607	0.365738	0.0402867
CD	14	q32.32	103487329	rs55859054	A	T	-0.0707	0.0121	5.13e-09	0.3141	0.4901	Natural Killer Cell	rs55859054	XRCC3	ENSG00000126215	T	A	0.34607	0.365738	0.00992424
UC	15	q24.2	74935628	rs4886640	A	T	0.0642	0.0116	3.12e-08	0.4692	0.1488	Natural Killer Cell	rs4886640	MPI	ENSG00000178802	T	A	0.53442	0.488666	0.000412024
CD	15	q24.3	77532779	rs16968895	A	G	0.0658	0.0117	1.87e-08	0.492	0.4583	Natural Killer Cell	rs16968895	IREB2	ENSG00000136381	A	G	0.40002	0.374654	0.0235265
CD	15	q24.3	77532779	rs16968895	A	G	0.0658	0.0117	1.87e-08	0.492	0.4583	Natural Killer Cell	rs16968895	PEAK1	ENSG00000173517	A	G	0.40002	0.374654	0.0410776
CD	15	q24.3	77532779	rs16968895	A	G	0.0658	0.0117	1.87e-08	0.492	0.4583	Natural Killer Cell	rs16968895	PSTPIP1	ENSG00000140368	A	G	0.40002	0.374654	0.00463971
CD	15	q24.3	77532779	rs16968895	A	G	0.0658	0.0117	1.87e-08	0.492	0.4583	Natural Killer Cell	rs16968895	TSPAN3	ENSG00000140391	A	G	0.40002	0.374654	0.00759192
UC	16	q22.1	67646903	rs117556162	A	G	0.1226	0.0218	1.87e-08	0.03777	0	Natural Killer Cell	rs117556162	PRMT7	ENSG00000132600	G	A	0.05088	0.0394364	0.0038028
UC	16	q22.1	67646903	rs117556162	A	G	0.1226	0.0218	1.87e-08	0.03777	0	Natural Killer Cell	rs117556162	PSKH1	ENSG00000159792	G	A	0.05088	0.0394364	0.0166852
UC	17	q21.32	47441217	rs62076510	T	G	-0.0765	0.0136	1.86e-08	0.1581	0.006944	Natural Killer Cell	rs62076510	NFE2L1	ENSG00000082641	T	G	0.16633	0.165491	0.0364441
IBD	17	q21.32	47441217	rs62076510	T	G	-0.0682	0.0111	8.04e-10	0.1581	0.006944	Natural Killer Cell	rs62076510	NFE2L1	ENSG00000082641	T	G	0.16633	0.165491	0.0364441
UC	17	q21.32	47441217	rs62076510	T	G	-0.0765	0.0136	1.86e-08	0.1581	0.006944	Natural Killer Cell	rs62076510	NSF	ENSG00000073969	T	G	0.16633	0.165491	0.0201707
IBD	17	q21.32	47441217	rs62076510	T	G	-0.0682	0.0111	8.04e-10	0.1581	0.006944	Natural Killer Cell	rs62076510	NSF	ENSG00000073969	T	G	0.16633	0.165491	0.0201707
UC	17	q21.32	47441217	rs62076510	T	G	-0.0765	0.0136	1.86e-08	0.1581	0.006944	Natural Killer Cell	rs62076510	PNPO	ENSG00000108439	T	G	0.16633	0.165491	0.00443565
IBD	17	q21.32	47441217	rs62076510	T	G	-0.0682	0.0111	8.04e-10	0.1581	0.006944	Natural Killer Cell	rs62076510	PNPO	ENSG00000108439	T	G	0.16633	0.165491	0.00443565
UC	17	q21.32	47441217	rs62076510	T	G	-0.0765	0.0136	1.86e-08	0.1581	0.006944	Natural Killer Cell	rs62076510	TBX21	ENSG00000073861	T	G	0.16633	0.165491	0.00601246
IBD	17	q21.32	47441217	rs62076510	T	G	-0.0682	0.0111	8.04e-10	0.1581	0.006944	Natural Killer Cell	rs62076510	TBX21	ENSG00000073861	T	G	0.16633	0.165491	0.00601246
IBD	17	q25.3	83073165	rs11654537	T	C	0.0493	0.0089	3.04e-08	0.7346	0.8621	Natural Killer Cell	rs11654537	B3GNTL1	ENSG00000175711	T	C	0.68545	0.717924	0.0260286
IBD	17	q25.3	83073165	rs11654537	T	C	0.0493	0.0089	3.04e-08	0.7346	0.8621	Natural Killer Cell	rs11654537	WDR45B	ENSG00000141580	T	C	0.68545	0.717924	0.00230464
CD	19	p13.3	2477822	rs7354	A	C	0.0738	0.0133	2.88e-08	0.3698	0.0109	Natural Killer Cell	rs7354	THOP1	ENSG00000172009	C	A	0.3959	0.385787	0.00440104
CD	19	p13.3	2477822	rs7354	A	C	0.0738	0.0133	2.88e-08	0.3698	0.0109	Natural Killer Cell	rs7354	ZNF77	ENSG00000175691	C	A	0.3959	0.385787	0.00909863
IBD	19	p13.11	17068979	rs2305754	A	G	0.053	0.0083	1.71e-10	0.671	0.4802	Natural Killer Cell	rs2305754	AP1M1	ENSG00000072958	G	A	0.70201	0.686156	0.0171172
IBD	19	p13.11	17068979	rs2305754	A	G	0.053	0.0083	1.71e-10	0.671	0.4802	Natural Killer Cell	rs2305754	BST2	ENSG00000130303	G	A	0.70201	0.686156	0.0328839
IBD	19	p13.11	17068979	rs2305754	A	G	0.053	0.0083	1.71e-10	0.671	0.4802	Natural Killer Cell	rs2305754	CTD-2562J15.4	ENSG00000267033	G	A	0.70201	0.686156	0.0312751
IBD	19	p13.11	17068979	rs2305754	A	G	0.053	0.0083	1.71e-10	0.671	0.4802	Natural Killer Cell	rs2305754	FCHO1	ENSG00000130475	G	A	0.70201	0.686156	0.0407665
CD	19	q13.2	40706707	rs2115239	A	G	-0.067	0.0112	2.2e-09	0.4483	0.3036	Natural Killer Cell	rs2115239	B9D2	ENSG00000123810	G	A	0.48425	0.462396	0.0487042
IBD	19	q13.2	40706707	rs2115239	A	G	-0.0442	0.0077	9.45e-09	0.4483	0.4782	Natural Killer Cell	rs2115239	B9D2	ENSG00000123810	G	A	0.48425	0.462396	0.0487042
CD	19	q13.2	40706707	rs2115239	A	G	-0.067	0.0112	2.2e-09	0.4483	0.3036	Natural Killer Cell	rs2115239	SNRPA	ENSG00000077312	G	A	0.48425	0.462396	0.0160583
IBD	19	q13.2	40706707	rs2115239	A	G	-0.0442	0.0077	9.45e-09	0.4483	0.4782	Natural Killer Cell	rs2115239	SNRPA	ENSG00000077312	G	A	0.48425	0.462396	0.0160583
UC	19	q13.31	43648948	rs4760	A	G	-0.0772	0.0139	2.79e-08	0.1491	0	Natural Killer Cell	rs4760	PHLDB3	ENSG00000176531	A	G	0.14711	0.133107	0.00020796
UC	19	q13.31	43648948	rs4760	A	G	-0.0772	0.0139	2.79e-08	0.1491	0	Natural Killer Cell	rs4760	RP11-15A1.7	ENSG00000266921	A	G	0.14711	0.133107	0.00413584
UC	19	q13.31	43648948	rs4760	A	G	-0.0772	0.0139	2.79e-08	0.1491	0	Natural Killer Cell	rs4760	ZNF155	ENSG00000204920	A	G	0.14711	0.133107	0.0235531
UC	19	q13.31	43648948	rs4760	A	G	-0.0772	0.0139	2.79e-08	0.1491	0	Natural Killer Cell	rs4760	ZNF230	ENSG00000159882	A	G	0.14711	0.133107	0.0226675
IBD	19	q13.33	49659652	rs7251	C	G	-0.0461	0.0083	2.79e-08	0.333	0.3571	Natural Killer Cell	rs7251	AP2A1	ENSG00000196961	C	G	0.33083	0.340422	0.035386
IBD	19	q13.33	49659652	rs7251	C	G	-0.0461	0.0083	2.79e-08	0.333	0.3571	Natural Killer Cell	rs7251	CD37	ENSG00000104894	C	G	0.33083	0.340422	0.0151718
IBD	19	q13.33	49659652	rs7251	C	G	-0.0461	0.0083	2.79e-08	0.333	0.3571	Natural Killer Cell	rs7251	CTC-301O7.4	ENSG00000197813	C	G	0.33083	0.340422	0.019528
IBD	19	q13.33	49659652	rs7251	C	G	-0.0461	0.0083	2.79e-08	0.333	0.3571	Natural Killer Cell	rs7251	IRF3	ENSG00000126456	C	G	0.33083	0.340422	8.12364e-06
IBD	19	q13.33	49659652	rs7251	C	G	-0.0461	0.0083	2.79e-08	0.333	0.3571	Natural Killer Cell	rs7251	NUP62	ENSG00000213024	C	G	0.33083	0.340422	0.0014278
IBD	19	q13.33	49659652	rs7251	C	G	-0.0461	0.0083	2.79e-08	0.333	0.3571	Natural Killer Cell	rs7251	PTOV1	ENSG00000104960	C	G	0.33083	0.340422	0.00133251
IBD	19	q13.33	49659652	rs7251	C	G	-0.0461	0.0083	2.79e-08	0.333	0.3571	Natural Killer Cell	rs7251	RPS11	ENSG00000142534	C	G	0.33083	0.340422	0.0138724
CD	22	q12.1	26642889	rs5761655	A	G	0.0663	0.0118	1.93e-08	0.3678	0.2371	Natural Killer Cell	rs5761655	MIAT	ENSG00000225783	A	G	0.35348	0.374161	0.0023231
IBD	22	q12.1	26642889	rs5761655	A	G	0.0532	0.0082	8.71e-11	0.3678	0.5218	Natural Killer Cell	rs5761655	MIAT	ENSG00000225783	A	G	0.35348	0.374161	0.0023231
UC	22	q13.2	43162920	rs6971	A	G	-0.0583	0.0106	3.8e-08	0.6581	0.9534	Natural Killer Cell	rs6971	RRP7A	ENSG00000189306	A	G	0.69991	0.691146	0.00168587
UC	22	q13.2	43162920	rs6971	A	G	-0.0583	0.0106	3.8e-08	0.6581	0.9534	Natural Killer Cell	rs6971	TSPO	ENSG00000100300	A	G	0.69991	0.691146	3.46527e-22
UC	22	q13.2	43162920	rs6971	A	G	-0.0583	0.0106	3.8e-08	0.6581	0.9534	Natural Killer Cell	rs6971	TTLL12	ENSG00000100304	A	G	0.69991	0.691146	0.00194707
UC	1	q24.2	169758741	rs4265482	T	C	-0.0613	0.0104	3.76e-09	0.2843	0.5099	Natural Killer Cell	rs4265482	SELL	ENSG00000188404	T	C	0.22372	0.265907	0.00298996
IBD	1	q24.2	169758741	rs4265482	T	C	-0.055	0.0085	9.76e-11	0.2843	0.5099	Natural Killer Cell	rs4265482	SELL	ENSG00000188404	T	C	0.22372	0.265907	0.00298996
IBD	1	p36.31	6456955	rs3007413	T	C	0.0637	0.0112	1.29e-08	0.1581	0.02183	Plasma Cell	rs3007413	CAMTA1	ENSG00000171735	T	C	0.14805	0.178519	0.00575833
IBD	1	p36.31	6456955	rs3007413	T	C	0.0637	0.0112	1.29e-08	0.1581	0.02183	Plasma Cell	rs3007413	DNAJC11	ENSG00000007923	T	C	0.14805	0.178519	0.027577
CD	1	q21.3	154319242	rs1685633	A	G	-0.101	0.0184	4.04e-08	0.2207	0.3978	Plasma Cell	rs1685633	DENND4B	ENSG00000198837	A	G	0.10397	0.10482	0.0489127
CD	1	q21.3	154319242	rs1685633	A	G	-0.101	0.0184	4.04e-08	0.2207	0.3978	Plasma Cell	rs1685633	GATAD2B	ENSG00000143614	A	G	0.10397	0.10482	0.0385088
CD	1	q21.3	154319242	rs1685633	A	G	-0.101	0.0184	4.04e-08	0.2207	0.3978	Plasma Cell	rs1685633	GBA	ENSG00000177628	A	G	0.10397	0.10482	0.0357533
UC	2	q14.2	119412310	rs28478111	T	C	0.0649	0.0117	2.91e-08	0.2296	0.2054	Plasma Cell	rs28478111	DBI	ENSG00000155368	C	T	0.22657	0.213366	0.0493269
IBD	2	q24.2	160487551	rs7423572	C	G	-0.0532	0.0096	3e-08	0.1998	0.08036	Plasma Cell	rs7423572	TANK	ENSG00000136560	C	G	0.21057	0.226024	0.0487037
UC	2	q37.3	241832052	rs79411665	T	C	0.0922	0.015	7.91e-10	0.1292	0.2063	Plasma Cell	rs79411665	HDLBP	ENSG00000115677	C	T	0.10997	0.10696	0.0454711
IBD	2	q37.3	241832052	rs79411665	T	C	0.0716	0.0123	5.85e-09	0.1292	0.2063	Plasma Cell	rs79411665	HDLBP	ENSG00000115677	C	T	0.10997	0.10696	0.0454711
IBD	3	p22.1	42490447	rs342518	A	G	-0.0478	0.0084	1.27e-08	0.6521	0.9147	Plasma Cell	rs342518	TRAK1	ENSG00000182606	G	A	0.61462	0.636387	0.0249674
CD	5	q23.3	131087866	rs4705885	A	G	0.1315	0.0133	4.73e-23	0.2207	0.0179	Plasma Cell	rs4705885	CDC42SE2	ENSG00000158985	G	A	0.37419	0.349784	0.00233342
UC	5	q23.3	131087866	rs4705885	A	G	0.0686	0.0108	2.13e-10	0.3141	0.002976	Plasma Cell	rs4705885	CDC42SE2	ENSG00000158985	G	A	0.37419	0.349784	0.00233342
IBD	5	q23.3	131087866	rs4705885	A	G	0.0921	0.0089	4.26e-25	0.3141	0.002976	Plasma Cell	rs4705885	CDC42SE2	ENSG00000158985	G	A	0.37419	0.349784	0.00233342
IBD	6	q21	109054915	rs11153158	T	C	0.0764	0.0122	3.79e-10	0.1292	0.04067	Plasma Cell	rs11153158	CD164	ENSG00000135535	T	C	0.12393	0.115075	0.0361802
IBD	6	q21	109054915	rs11153158	T	C	0.0764	0.0122	3.79e-10	0.1292	0.04067	Plasma Cell	rs11153158	OSTM1	ENSG00000081087	T	C	0.12393	0.115075	0.0107314
CD	8	p11.21	42493658	rs6988165	C	G	-0.0668	0.0118	1.51e-08	0.4463	0.4226	Plasma Cell	rs6988165	SMIM19	ENSG00000176209	C	G	0.43419	0.418694	0.000449396
UC	8	q12.1	58856561	rs2726552	A	G	-0.0649	0.0095	8.4e-12	0.5358	0.4266	Plasma Cell	rs2726552	SDCBP	ENSG00000137575	G	A	0.53062	0.544749	0.0420464
IBD	8	q12.1	58856561	rs2726552	A	G	-0.0474	0.0078	1.23e-09	0.5358	0.4266	Plasma Cell	rs2726552	SDCBP	ENSG00000137575	G	A	0.53062	0.544749	0.0420464
UC	10	q23.31	88073835	rs11202645	A	G	0.0528	0.0095	2.73e-08	0.4225	0.6121	Plasma Cell	rs11202645	PTEN	ENSG00000171862	G	A	0.4291	0.405944	0.0267141
IBD	11	p11.2	44593547	rs4755847	A	G	0.0445	0.008	2.66e-08	0.4622	0.8571	Plasma Cell	rs4755847	CD82	ENSG00000085117	A	G	0.49053	0.499831	0.00537186
UC	11	q14.1	78560568	rs6592792	A	C	0.0653	0.0116	1.81e-08	0.8111	0.622	Plasma Cell	rs6592792	ALG8	ENSG00000159063	A	C	0.8425	0.813782	0.0108652
IBD	14	q32.2	96172529	rs56071894	A	C	0.0642	0.0098	5.72e-11	0.1859	0.2073	Plasma Cell	rs56071894	GLRX5	ENSG00000182512	C	A	0.15441	0.178873	0.0269818
IBD	14	q32.2	96172529	rs56071894	A	C	0.0642	0.0098	5.72e-11	0.1859	0.2073	Plasma Cell	rs56071894	RP11-872J21.3	ENSG00000260806	C	A	0.15441	0.178873	0.0290289
UC	15	q24.2	74935628	rs4886640	A	T	0.0642	0.0116	3.12e-08	0.4692	0.1488	Plasma Cell	rs4886640	EDC3	ENSG00000179151	T	A	0.53442	0.488666	0.0396278
UC	15	q24.2	74935628	rs4886640	A	T	0.0642	0.0116	3.12e-08	0.4692	0.1488	Plasma Cell	rs4886640	SNUPN	ENSG00000169371	T	A	0.53442	0.488666	0.0365161
UC	16	q22.1	67646903	rs117556162	A	G	0.1226	0.0218	1.87e-08	0.03777	0	Plasma Cell	rs117556162	CES2	ENSG00000172831	G	A	0.05088	0.0394364	0.0331369
UC	16	q22.1	67646903	rs117556162	A	G	0.1226	0.0218	1.87e-08	0.03777	0	Plasma Cell	rs117556162	CTCF	ENSG00000102974	G	A	0.05088	0.0394364	0.0342217
UC	16	q22.1	67646903	rs117556162	A	G	0.1226	0.0218	1.87e-08	0.03777	0	Plasma Cell	rs117556162	FHOD1	ENSG00000135723	G	A	0.05088	0.0394364	0.0156534
UC	18	q21.1	49646539	rs72915967	T	C	-0.0655	0.0109	1.87e-09	0.2386	0.1468	Plasma Cell	rs72915967	ACAA2	ENSG00000167315	T	C	0.22978	0.24284	0.037875
IBD	18	q21.1	49646539	rs72915967	T	C	-0.0617	0.009	7.1e-12	0.2386	0.1468	Plasma Cell	rs72915967	ACAA2	ENSG00000167315	T	C	0.22978	0.24284	0.037875
CD	19	p13.3	2477822	rs7354	A	C	0.0738	0.0133	2.88e-08	0.3698	0.0109	Plasma Cell	rs7354	OAZ1	ENSG00000104904	C	A	0.3959	0.385787	0.0101626
CD	19	p13.3	2477822	rs7354	A	C	0.0738	0.0133	2.88e-08	0.3698	0.0109	Plasma Cell	rs7354	THOP1	ENSG00000172009	C	A	0.3959	0.385787	0.00496985
CD	19	q13.2	40706707	rs2115239	A	G	-0.067	0.0112	2.2e-09	0.4483	0.3036	Plasma Cell	rs2115239	SNRPA	ENSG00000077312	G	A	0.48425	0.462396	0.00586068
IBD	19	q13.2	40706707	rs2115239	A	G	-0.0442	0.0077	9.45e-09	0.4483	0.4782	Plasma Cell	rs2115239	SNRPA	ENSG00000077312	G	A	0.48425	0.462396	0.00586068
IBD	19	q13.33	49659652	rs7251	C	G	-0.0461	0.0083	2.79e-08	0.333	0.3571	Plasma Cell	rs7251	LIN7B	ENSG00000104863	C	G	0.33083	0.340422	0.0125716
IBD	19	q13.33	49659652	rs7251	C	G	-0.0461	0.0083	2.79e-08	0.333	0.3571	Plasma Cell	rs7251	NUCB1	ENSG00000104805	C	G	0.33083	0.340422	0.0015237
IBD	19	q13.33	49659652	rs7251	C	G	-0.0461	0.0083	2.79e-08	0.333	0.3571	Plasma Cell	rs7251	RPS11	ENSG00000142534	C	G	0.33083	0.340422	0.0286642
IBD	19	q13.33	49659652	rs7251	C	G	-0.0461	0.0083	2.79e-08	0.333	0.3571	Plasma Cell	rs7251	SPIB	ENSG00000269404	C	G	0.33083	0.340422	0.000385355
UC	22	q13.2	43162920	rs6971	A	G	-0.0583	0.0106	3.8e-08	0.6581	0.9534	Plasma Cell	rs6971	POLDIP3	ENSG00000100227	A	G	0.69991	0.691146	0.0220042
UC	22	q13.2	43162920	rs6971	A	G	-0.0583	0.0106	3.8e-08	0.6581	0.9534	Plasma Cell	rs6971	TSPO	ENSG00000100300	A	G	0.69991	0.691146	1.12186e-08
IBD	1	p36.31	6456955	rs3007413	T	C	0.0637	0.0112	1.29e-08	0.1581	0.02183	Classic Monocyte	rs3007413	ACOT7	ENSG00000097021	T	C	0.14805	0.178519	0.00255845
CD	1	q21.3	154319242	rs1685633	A	G	-0.101	0.0184	4.04e-08	0.2207	0.3978	Classic Monocyte	rs1685633	MTX1	ENSG00000173171	A	G	0.10397	0.10482	0.0373475
CD	1	q21.3	154319242	rs1685633	A	G	-0.101	0.0184	4.04e-08	0.2207	0.3978	Classic Monocyte	rs1685633	RP11-422P24.11	ENSG00000272654	A	G	0.10397	0.10482	0.0227114
CD	1	q21.3	154319242	rs1685633	A	G	-0.101	0.0184	4.04e-08	0.2207	0.3978	Classic Monocyte	rs1685633	UBE2Q1	ENSG00000160714	A	G	0.10397	0.10482	0.0470582
UC	1	q22	155192276	rs4072037	T	C	0.0567	0.0095	2.4e-09	0.5477	0.7619	Classic Monocyte	rs4072037	ADAM15	ENSG00000143537	C	T	0.56136	0.542593	0.0383081
IBD	1	q22	155192276	rs4072037	T	C	0.0524	0.0079	3.29e-11	0.5477	0.7619	Classic Monocyte	rs4072037	ADAM15	ENSG00000143537	C	T	0.56136	0.542593	0.0383081
UC	1	q22	155192276	rs4072037	T	C	0.0567	0.0095	2.4e-09	0.5477	0.7619	Classic Monocyte	rs4072037	FDPS	ENSG00000160752	C	T	0.56136	0.542593	0.0139836
IBD	1	q22	155192276	rs4072037	T	C	0.0524	0.0079	3.29e-11	0.5477	0.7619	Classic Monocyte	rs4072037	FDPS	ENSG00000160752	C	T	0.56136	0.542593	0.0139836
UC	1	q24.2	169758741	rs4265482	T	C	-0.0613	0.0104	3.76e-09	0.2843	0.5099	Classic Monocyte	rs4265482	SELL	ENSG00000188404	T	C	0.22372	0.265907	2.48494e-05
IBD	1	q24.2	169758741	rs4265482	T	C	-0.055	0.0085	9.76e-11	0.2843	0.5099	Classic Monocyte	rs4265482	SELL	ENSG00000188404	T	C	0.22372	0.265907	2.48494e-05
CD	2	q13	111153117	rs6734942	T	C	-0.0695	0.0115	1.51e-09	0.2674	0.2341	Classic Monocyte	rs6734942	RP11-803D5.4	ENSG00000270190	C	T	0.37239	0.36446	0.0458208
UC	2	q14.2	119412310	rs28478111	T	C	0.0649	0.0117	2.91e-08	0.2296	0.2054	Classic Monocyte	rs28478111	DBI	ENSG00000155368	C	T	0.22657	0.213366	6.09184e-11
CD	2	q33.2	202622300	rs72926957	C	G	0.0753	0.013	6.94e-09	0.2664	0.2321	Classic Monocyte	rs72926957	FAM117B	ENSG00000138439	G	C	0.29246	0.310748	8.31199e-07
IBD	2	q33.2	202622300	rs72926957	C	G	0.0514	0.0088	5.19e-09	0.3052	0.05159	Classic Monocyte	rs72926957	FAM117B	ENSG00000138439	G	C	0.29246	0.310748	8.31199e-07
CD	2	q33.2	202622300	rs72926957	C	G	0.0753	0.013	6.94e-09	0.2664	0.2321	Classic Monocyte	rs72926957	ICA1L	ENSG00000163596	G	C	0.29246	0.310748	0.0445968
IBD	2	q33.2	202622300	rs72926957	C	G	0.0514	0.0088	5.19e-09	0.3052	0.05159	Classic Monocyte	rs72926957	ICA1L	ENSG00000163596	G	C	0.29246	0.310748	0.0445968
CD	2	q33.2	202622300	rs72926957	C	G	0.0753	0.013	6.94e-09	0.2664	0.2321	Classic Monocyte	rs72926957	NOP58	ENSG00000055044	G	C	0.29246	0.310748	0.0483194
IBD	2	q33.2	202622300	rs72926957	C	G	0.0514	0.0088	5.19e-09	0.3052	0.05159	Classic Monocyte	rs72926957	NOP58	ENSG00000055044	G	C	0.29246	0.310748	0.0483194
CD	2	q33.2	202623726	rs10189685	A	G	0.0758	0.013	5.52e-09	0.2714	0.2331	Classic Monocyte	rs10189685	FAM117B	ENSG00000138439	G	A	0.29065	0.303834	1.66055e-06
IBD	2	q33.2	202623726	rs10189685	A	G	0.0494	0.0088	1.98e-08	0.3012	0.05159	Classic Monocyte	rs10189685	FAM117B	ENSG00000138439	G	A	0.29065	0.303834	1.66055e-06
CD	2	q33.2	202623726	rs10189685	A	G	0.0758	0.013	5.52e-09	0.2714	0.2331	Classic Monocyte	rs10189685	ICA1L	ENSG00000163596	G	A	0.29065	0.303834	0.0292271
IBD	2	q33.2	202623726	rs10189685	A	G	0.0494	0.0088	1.98e-08	0.3012	0.05159	Classic Monocyte	rs10189685	ICA1L	ENSG00000163596	G	A	0.29065	0.303834	0.0292271
CD	2	q33.2	202623726	rs10189685	A	G	0.0758	0.013	5.52e-09	0.2714	0.2331	Classic Monocyte	rs10189685	NOP58	ENSG00000055044	G	A	0.29065	0.303834	0.0479789
IBD	2	q33.2	202623726	rs10189685	A	G	0.0494	0.0088	1.98e-08	0.3012	0.05159	Classic Monocyte	rs10189685	NOP58	ENSG00000055044	G	A	0.29065	0.303834	0.0479789
IBD	3	p22.1	42490447	rs342518	A	G	-0.0478	0.0084	1.27e-08	0.6521	0.9147	Classic Monocyte	rs342518	VIPR1	ENSG00000114812	G	A	0.61462	0.636387	0.00402206
IBD	3	q29	196688484	rs75391517	C	G	0.0606	0.01	1.36e-09	0.2296	0	Classic Monocyte	rs75391517	PIGX	ENSG00000163964	G	C	0.23295	0.220065	0.00896919
IBD	3	q29	196688484	rs75391517	C	G	0.0606	0.01	1.36e-09	0.2296	0	Classic Monocyte	rs75391517	TFRC	ENSG00000072274	G	C	0.23295	0.220065	0.012133
CD	4	p16.1	7049229	rs28661210	A	C	0.0632	0.0115	3.89e-08	0.3738	0.2024	Classic Monocyte	rs28661210	MAN2B2	ENSG00000013288	C	A	0.50459	0.468941	0.00621758
UC	4	q24	102690688	rs227368	T	C	-0.0546	0.0093	4.33e-09	0.497	0.4732	Classic Monocyte	rs227368	MANBA	ENSG00000109323	C	T	0.48308	0.466415	0.00100786
IBD	6	q21	109054915	rs11153158	T	C	0.0764	0.0122	3.79e-10	0.1292	0.04067	Classic Monocyte	rs11153158	CEP57L1	ENSG00000183137	T	C	0.12393	0.115075	0.0478079
IBD	6	q21	109054915	rs11153158	T	C	0.0764	0.0122	3.79e-10	0.1292	0.04067	Classic Monocyte	rs11153158	SNX3	ENSG00000112335	T	C	0.12393	0.115075	0.0117404
CD	8	p11.21	42493658	rs6988165	C	G	-0.0668	0.0118	1.51e-08	0.4463	0.4226	Classic Monocyte	rs6988165	SMIM19	ENSG00000176209	C	G	0.43419	0.418694	0.00366786
UC	8	q24.21	128060586	rs2608056	A	G	0.0617	0.0102	1.46e-09	0.6968	0.8958	Classic Monocyte	rs2608056	MYC	ENSG00000136997	A	G	0.66496	0.666677	0.0198478
IBD	8	q24.21	128060586	rs2608056	A	G	0.0484	0.0084	8.32e-09	0.6968	0.8958	Classic Monocyte	rs2608056	MYC	ENSG00000136997	A	G	0.66496	0.666677	0.0198478
UC	10	q23.31	88073835	rs11202645	A	G	0.0528	0.0095	2.73e-08	0.4225	0.6121	Classic Monocyte	rs11202645	NUTM2A-AS1	ENSG00000223482	G	A	0.4291	0.405944	0.0246939
CD	12	q15	68110812	rs1558744	A	G	0.0652	0.0117	2.51e-08	0.4374	0.3849	Classic Monocyte	rs1558744	CAND1	ENSG00000111530	G	A	0.39845	0.388204	0.0328045
UC	12	q15	68110812	rs1558744	A	G	0.1224	0.0096	3.12e-37	0.4026	0.09028	Classic Monocyte	rs1558744	CAND1	ENSG00000111530	G	A	0.39845	0.388204	0.0328045
IBD	12	q15	68110812	rs1558744	A	G	0.0945	0.0079	5.62e-33	0.4026	0.09028	Classic Monocyte	rs1558744	CAND1	ENSG00000111530	G	A	0.39845	0.388204	0.0328045
IBD	14	q32.2	96172529	rs56071894	A	C	0.0642	0.0098	5.72e-11	0.1859	0.2073	Classic Monocyte	rs56071894	ATG2B	ENSG00000066739	C	A	0.15441	0.178873	0.0415644
IBD	14	q32.2	96172529	rs56071894	A	C	0.0642	0.0098	5.72e-11	0.1859	0.2073	Classic Monocyte	rs56071894	CLMN	ENSG00000165959	C	A	0.15441	0.178873	0.0187942
CD	14	q32.32	103487329	rs55859054	A	T	-0.0707	0.0121	5.13e-09	0.3141	0.4901	Classic Monocyte	rs55859054	APOPT1	ENSG00000256053	T	A	0.34607	0.365738	0.00257779
CD	14	q32.32	103487329	rs55859054	A	T	-0.0707	0.0121	5.13e-09	0.3141	0.4901	Classic Monocyte	rs55859054	TRMT61A	ENSG00000166166	T	A	0.34607	0.365738	0.0375273
CD	14	q32.32	103487329	rs55859054	A	T	-0.0707	0.0121	5.13e-09	0.3141	0.4901	Classic Monocyte	rs55859054	ZFYVE21	ENSG00000100711	T	A	0.34607	0.365738	0.0391885
CD	15	q24.3	77532779	rs16968895	A	G	0.0658	0.0117	1.87e-08	0.492	0.4583	Classic Monocyte	rs16968895	PSTPIP1	ENSG00000140368	A	G	0.40002	0.374654	0.00435444
UC	16	q22.1	67646903	rs117556162	A	G	0.1226	0.0218	1.87e-08	0.03777	0	Classic Monocyte	rs117556162	CES2	ENSG00000172831	G	A	0.05088	0.0394364	0.0331704
UC	16	q22.1	67646903	rs117556162	A	G	0.1226	0.0218	1.87e-08	0.03777	0	Classic Monocyte	rs117556162	DPEP2	ENSG00000167261	G	A	0.05088	0.0394364	0.047097
IBD	16	q23.2	80006686	rs12921341	T	G	-0.0451	0.008	1.73e-08	0.5308	0.4097	Classic Monocyte	rs12921341	CENPN	ENSG00000166451	G	T	0.54093	0.544025	0.0353461
UC	17	q21.32	47441217	rs62076510	T	G	-0.0765	0.0136	1.86e-08	0.1581	0.006944	Classic Monocyte	rs62076510	CDC27	ENSG00000004897	T	G	0.16633	0.165491	0.0330344
IBD	17	q21.32	47441217	rs62076510	T	G	-0.0682	0.0111	8.04e-10	0.1581	0.006944	Classic Monocyte	rs62076510	CDC27	ENSG00000004897	T	G	0.16633	0.165491	0.0330344
UC	17	q21.32	47441217	rs62076510	T	G	-0.0765	0.0136	1.86e-08	0.1581	0.006944	Classic Monocyte	rs62076510	NPEPPS	ENSG00000141279	T	G	0.16633	0.165491	0.0176359
IBD	17	q21.32	47441217	rs62076510	T	G	-0.0682	0.0111	8.04e-10	0.1581	0.006944	Classic Monocyte	rs62076510	NPEPPS	ENSG00000141279	T	G	0.16633	0.165491	0.0176359
UC	17	q21.32	47441217	rs62076510	T	G	-0.0765	0.0136	1.86e-08	0.1581	0.006944	Classic Monocyte	rs62076510	TBKBP1	ENSG00000198933	T	G	0.16633	0.165491	0.0111431
IBD	17	q21.32	47441217	rs62076510	T	G	-0.0682	0.0111	8.04e-10	0.1581	0.006944	Classic Monocyte	rs62076510	TBKBP1	ENSG00000198933	T	G	0.16633	0.165491	0.0111431
IBD	17	q25.3	83073165	rs11654537	T	C	0.0493	0.0089	3.04e-08	0.7346	0.8621	Classic Monocyte	rs11654537	OGFOD3	ENSG00000181396	T	C	0.68545	0.717924	0.0435704
IBD	17	q25.3	83073165	rs11654537	T	C	0.0493	0.0089	3.04e-08	0.7346	0.8621	Classic Monocyte	rs11654537	SLC16A3	ENSG00000141526	T	C	0.68545	0.717924	0.0180936
CD	19	p13.3	2477822	rs7354	A	C	0.0738	0.0133	2.88e-08	0.3698	0.0109	Classic Monocyte	rs7354	ADAT3	ENSG00000213638	C	A	0.3959	0.385787	0.0370195
IBD	19	p13.11	17068979	rs2305754	A	G	0.053	0.0083	1.71e-10	0.671	0.4802	Classic Monocyte	rs2305754	CHERP	ENSG00000085872	G	A	0.70201	0.686156	0.0157793
IBD	19	p13.11	17068979	rs2305754	A	G	0.053	0.0083	1.71e-10	0.671	0.4802	Classic Monocyte	rs2305754	HAUS8	ENSG00000131351	G	A	0.70201	0.686156	0.02634
CD	19	q13.2	40706707	rs2115239	A	G	-0.067	0.0112	2.2e-09	0.4483	0.3036	Classic Monocyte	rs2115239	FBL	ENSG00000105202	G	A	0.48425	0.462396	0.0067085
IBD	19	q13.2	40706707	rs2115239	A	G	-0.0442	0.0077	9.45e-09	0.4483	0.4782	Classic Monocyte	rs2115239	FBL	ENSG00000105202	G	A	0.48425	0.462396	0.0067085
CD	19	q13.2	40706707	rs2115239	A	G	-0.067	0.0112	2.2e-09	0.4483	0.3036	Classic Monocyte	rs2115239	MAP3K10	ENSG00000130758	G	A	0.48425	0.462396	0.00066948
IBD	19	q13.2	40706707	rs2115239	A	G	-0.0442	0.0077	9.45e-09	0.4483	0.4782	Classic Monocyte	rs2115239	MAP3K10	ENSG00000130758	G	A	0.48425	0.462396	0.00066948
UC	19	q13.31	43648948	rs4760	A	G	-0.0772	0.0139	2.79e-08	0.1491	0	Classic Monocyte	rs4760	ZNF230	ENSG00000159882	A	G	0.14711	0.133107	0.0453577
IBD	19	q13.33	49659652	rs7251	C	G	-0.0461	0.0083	2.79e-08	0.333	0.3571	Classic Monocyte	rs7251	FLT3LG	ENSG00000090554	C	G	0.33083	0.340422	0.0422694
IBD	19	q13.33	49659652	rs7251	C	G	-0.0461	0.0083	2.79e-08	0.333	0.3571	Classic Monocyte	rs7251	IRF3	ENSG00000126456	C	G	0.33083	0.340422	0.0224169
IBD	19	q13.33	49659652	rs7251	C	G	-0.0461	0.0083	2.79e-08	0.333	0.3571	Classic Monocyte	rs7251	TBC1D17	ENSG00000104946	C	G	0.33083	0.340422	0.0192328
UC	22	q13.2	43162920	rs6971	A	G	-0.0583	0.0106	3.8e-08	0.6581	0.9534	Classic Monocyte	rs6971	TCF20	ENSG00000100207	A	G	0.69991	0.691146	0.0151781
UC	22	q13.2	43162920	rs6971	A	G	-0.0583	0.0106	3.8e-08	0.6581	0.9534	Classic Monocyte	rs6971	TSPO	ENSG00000100300	A	G	0.69991	0.691146	1.39902e-09
CD	2	q33.2	202622300	rs72926957	C	G	0.0753	0.013	6.94e-09	0.2664	0.2321	Classic Monocyte	rs72926957	FAM117B	ENSG00000138439	G	C	0.29246	0.310748	2.57217e-06
IBD	2	q33.2	202622300	rs72926957	C	G	0.0514	0.0088	5.19e-09	0.3052	0.05159	Classic Monocyte	rs72926957	FAM117B	ENSG00000138439	G	C	0.29246	0.310748	2.57217e-06
CD	2	q33.2	202623726	rs10189685	A	G	0.0758	0.013	5.52e-09	0.2714	0.2331	Classic Monocyte	rs10189685	FAM117B	ENSG00000138439	G	A	0.29065	0.303834	1.79399e-06
IBD	2	q33.2	202623726	rs10189685	A	G	0.0494	0.0088	1.98e-08	0.3012	0.05159	Classic Monocyte	rs10189685	FAM117B	ENSG00000138439	G	A	0.29065	0.303834	1.79399e-06
UC	22	q13.2	43162920	rs6971	A	G	-0.0583	0.0106	3.8e-08	0.6581	0.9534	Classic Monocyte	rs6971	TSPO	ENSG00000100300	A	G	0.69991	0.691146	0.0128252
CD	2	q33.2	202622300	rs72926957	C	G	0.0753	0.013	6.94e-09	0.2664	0.2321	Classic Monocyte	rs72926957	FAM117B	ENSG00000138439	G	C	0.29246	0.310748	7.24674e-06
IBD	2	q33.2	202622300	rs72926957	C	G	0.0514	0.0088	5.19e-09	0.3052	0.05159	Classic Monocyte	rs72926957	FAM117B	ENSG00000138439	G	C	0.29246	0.310748	7.24674e-06
CD	2	q33.2	202623726	rs10189685	A	G	0.0758	0.013	5.52e-09	0.2714	0.2331	Classic Monocyte	rs10189685	FAM117B	ENSG00000138439	G	A	0.29065	0.303834	5.11934e-06
IBD	2	q33.2	202623726	rs10189685	A	G	0.0494	0.0088	1.98e-08	0.3012	0.05159	Classic Monocyte	rs10189685	FAM117B	ENSG00000138439	G	A	0.29065	0.303834	5.11934e-06
CD	2	q33.2	202622300	rs72926957	C	G	0.0753	0.013	6.94e-09	0.2664	0.2321	Classic Monocyte	rs72926957	FAM117B	ENSG00000138439	G	C	0.29246	0.310748	7.78332e-06
IBD	2	q33.2	202622300	rs72926957	C	G	0.0514	0.0088	5.19e-09	0.3052	0.05159	Classic Monocyte	rs72926957	FAM117B	ENSG00000138439	G	C	0.29246	0.310748	7.78332e-06
CD	2	q33.2	202622300	rs72926957	C	G	0.0753	0.013	6.94e-09	0.2664	0.2321	Classic Monocyte	rs72926957	FAM117B	ENSG00000138439	G	C	0.29246	0.310748	4.35878e-06
IBD	2	q33.2	202622300	rs72926957	C	G	0.0514	0.0088	5.19e-09	0.3052	0.05159	Classic Monocyte	rs72926957	FAM117B	ENSG00000138439	G	C	0.29246	0.310748	4.35878e-06
CD	1	q21.3	154319242	rs1685633	A	G	-0.101	0.0184	4.04e-08	0.2207	0.3978	Non-classic Monocyte	rs1685633	CRTC2	ENSG00000160741	A	G	0.10397	0.10482	0.00640862
CD	1	q21.3	154319242	rs1685633	A	G	-0.101	0.0184	4.04e-08	0.2207	0.3978	Non-classic Monocyte	rs1685633	SLC27A3	ENSG00000143554	A	G	0.10397	0.10482	0.02636
UC	1	q22	155192276	rs4072037	T	C	0.0567	0.0095	2.4e-09	0.5477	0.7619	Non-classic Monocyte	rs4072037	FDPS	ENSG00000160752	C	T	0.56136	0.542593	0.0372247
IBD	1	q22	155192276	rs4072037	T	C	0.0524	0.0079	3.29e-11	0.5477	0.7619	Non-classic Monocyte	rs4072037	FDPS	ENSG00000160752	C	T	0.56136	0.542593	0.0372247
UC	1	q22	155192276	rs4072037	T	C	0.0567	0.0095	2.4e-09	0.5477	0.7619	Non-classic Monocyte	rs4072037	SLC50A1	ENSG00000169241	C	T	0.56136	0.542593	0.0334101
IBD	1	q22	155192276	rs4072037	T	C	0.0524	0.0079	3.29e-11	0.5477	0.7619	Non-classic Monocyte	rs4072037	SLC50A1	ENSG00000169241	C	T	0.56136	0.542593	0.0334101
UC	1	q22	155192276	rs4072037	T	C	0.0567	0.0095	2.4e-09	0.5477	0.7619	Non-classic Monocyte	rs4072037	UBAP2L	ENSG00000143569	C	T	0.56136	0.542593	0.0424346
IBD	1	q22	155192276	rs4072037	T	C	0.0524	0.0079	3.29e-11	0.5477	0.7619	Non-classic Monocyte	rs4072037	UBAP2L	ENSG00000143569	C	T	0.56136	0.542593	0.0424346
CD	2	q13	111153117	rs6734942	T	C	-0.0695	0.0115	1.51e-09	0.2674	0.2341	Non-classic Monocyte	rs6734942	MERTK	ENSG00000153208	C	T	0.37239	0.36446	0.0314712
CD	2	q13	111153117	rs6734942	T	C	-0.0695	0.0115	1.51e-09	0.2674	0.2341	Non-classic Monocyte	rs6734942	MIR4435-1HG	ENSG00000172965	C	T	0.37239	0.36446	0.0452286
CD	2	q33.2	202622300	rs72926957	C	G	0.0753	0.013	6.94e-09	0.2664	0.2321	Non-classic Monocyte	rs72926957	FAM117B	ENSG00000138439	G	C	0.29246	0.310748	2.51985e-06
IBD	2	q33.2	202622300	rs72926957	C	G	0.0514	0.0088	5.19e-09	0.3052	0.05159	Non-classic Monocyte	rs72926957	FAM117B	ENSG00000138439	G	C	0.29246	0.310748	2.51985e-06
CD	2	q33.2	202622300	rs72926957	C	G	0.0753	0.013	6.94e-09	0.2664	0.2321	Non-classic Monocyte	rs72926957	ICA1L	ENSG00000163596	G	C	0.29246	0.310748	0.0443237
IBD	2	q33.2	202622300	rs72926957	C	G	0.0514	0.0088	5.19e-09	0.3052	0.05159	Non-classic Monocyte	rs72926957	ICA1L	ENSG00000163596	G	C	0.29246	0.310748	0.0443237
CD	2	q33.2	202622300	rs72926957	C	G	0.0753	0.013	6.94e-09	0.2664	0.2321	Non-classic Monocyte	rs72926957	NOP58	ENSG00000055044	G	C	0.29246	0.310748	0.0154212
IBD	2	q33.2	202622300	rs72926957	C	G	0.0514	0.0088	5.19e-09	0.3052	0.05159	Non-classic Monocyte	rs72926957	NOP58	ENSG00000055044	G	C	0.29246	0.310748	0.0154212
CD	2	q33.2	202623726	rs10189685	A	G	0.0758	0.013	5.52e-09	0.2714	0.2331	Non-classic Monocyte	rs10189685	FAM117B	ENSG00000138439	G	A	0.29065	0.303834	4.40087e-06
IBD	2	q33.2	202623726	rs10189685	A	G	0.0494	0.0088	1.98e-08	0.3012	0.05159	Non-classic Monocyte	rs10189685	FAM117B	ENSG00000138439	G	A	0.29065	0.303834	4.40087e-06
CD	2	q33.2	202623726	rs10189685	A	G	0.0758	0.013	5.52e-09	0.2714	0.2331	Non-classic Monocyte	rs10189685	ICA1L	ENSG00000163596	G	A	0.29065	0.303834	0.0225678
IBD	2	q33.2	202623726	rs10189685	A	G	0.0494	0.0088	1.98e-08	0.3012	0.05159	Non-classic Monocyte	rs10189685	ICA1L	ENSG00000163596	G	A	0.29065	0.303834	0.0225678
CD	2	q33.2	202623726	rs10189685	A	G	0.0758	0.013	5.52e-09	0.2714	0.2331	Non-classic Monocyte	rs10189685	NOP58	ENSG00000055044	G	A	0.29065	0.303834	0.0250138
IBD	2	q33.2	202623726	rs10189685	A	G	0.0494	0.0088	1.98e-08	0.3012	0.05159	Non-classic Monocyte	rs10189685	NOP58	ENSG00000055044	G	A	0.29065	0.303834	0.0250138
IBD	3	p22.1	42490447	rs342518	A	G	-0.0478	0.0084	1.27e-08	0.6521	0.9147	Non-classic Monocyte	rs342518	SEC22C	ENSG00000093183	G	A	0.61462	0.636387	0.0413806
UC	4	q24	102690688	rs227368	T	C	-0.0546	0.0093	4.33e-09	0.497	0.4732	Non-classic Monocyte	rs227368	MANBA	ENSG00000109323	C	T	0.48308	0.466415	0.0449866
IBD	5	p15.1	17118821	rs1032763	T	C	-0.051	0.0085	1.97e-09	0.3579	0.249	Non-classic Monocyte	rs1032763	ZNF622	ENSG00000173545	C	T	0.32739	0.337265	0.0434238
IBD	5	q31.1	134505105	rs10079478	T	C	-0.0511	0.0088	6.37e-09	0.2475	0.3532	Non-classic Monocyte	rs10079478	DDX46	ENSG00000145833	T	C	0.25922	0.232399	0.041956
IBD	5	q31.1	134505105	rs10079478	T	C	-0.0511	0.0088	6.37e-09	0.2475	0.3532	Non-classic Monocyte	rs10079478	SAR1B	ENSG00000152700	T	C	0.25922	0.232399	0.00147591
IBD	5	q31.1	134505105	rs10079478	T	C	-0.0511	0.0088	6.37e-09	0.2475	0.3532	Non-classic Monocyte	rs10079478	SKP1	ENSG00000113558	T	C	0.25922	0.232399	0.0114003
IBD	5	q31.1	134505105	rs10079478	T	C	-0.0511	0.0088	6.37e-09	0.2475	0.3532	Non-classic Monocyte	rs10079478	TCF7	ENSG00000081059	T	C	0.25922	0.232399	0.00307626
CD	8	p11.21	42493658	rs6988165	C	G	-0.0668	0.0118	1.51e-08	0.4463	0.4226	Non-classic Monocyte	rs6988165	AGPAT6	ENSG00000158669	C	G	0.43419	0.418694	0.0147861
CD	8	p11.21	42493658	rs6988165	C	G	-0.0668	0.0118	1.51e-08	0.4463	0.4226	Non-classic Monocyte	rs6988165	AP3M2	ENSG00000070718	C	G	0.43419	0.418694	0.0229545
CD	8	p11.21	42493658	rs6988165	C	G	-0.0668	0.0118	1.51e-08	0.4463	0.4226	Non-classic Monocyte	rs6988165	SMIM19	ENSG00000176209	C	G	0.43419	0.418694	9.50142e-05
UC	8	q12.1	58856561	rs2726552	A	G	-0.0649	0.0095	8.4e-12	0.5358	0.4266	Non-classic Monocyte	rs2726552	SDCBP	ENSG00000137575	G	A	0.53062	0.544749	0.0131625
IBD	8	q12.1	58856561	rs2726552	A	G	-0.0474	0.0078	1.23e-09	0.5358	0.4266	Non-classic Monocyte	rs2726552	SDCBP	ENSG00000137575	G	A	0.53062	0.544749	0.0131625
UC	8	q21.13	80353593	rs1911715	A	G	0.0636	0.0098	8.6e-11	0.6451	0.4067	Non-classic Monocyte	rs1911715	TPD52	ENSG00000076554	G	A	0.64039	0.63457	0.0172234
CD	12	q15	68110812	rs1558744	A	G	0.0652	0.0117	2.51e-08	0.4374	0.3849	Non-classic Monocyte	rs1558744	NUP107	ENSG00000111581	G	A	0.39845	0.388204	0.0138901
UC	12	q15	68110812	rs1558744	A	G	0.1224	0.0096	3.12e-37	0.4026	0.09028	Non-classic Monocyte	rs1558744	NUP107	ENSG00000111581	G	A	0.39845	0.388204	0.0138901
IBD	12	q15	68110812	rs1558744	A	G	0.0945	0.0079	5.62e-33	0.4026	0.09028	Non-classic Monocyte	rs1558744	NUP107	ENSG00000111581	G	A	0.39845	0.388204	0.0138901
IBD	14	q22.1	52401018	rs2859837	T	C	-0.0501	0.0089	1.81e-08	0.2654	0.07143	Non-classic Monocyte	rs2859837	PTGER2	ENSG00000125384	C	T	0.28895	0.271127	0.0491753
CD	14	q32.32	103487329	rs55859054	A	T	-0.0707	0.0121	5.13e-09	0.3141	0.4901	Non-classic Monocyte	rs55859054	CKB	ENSG00000166165	T	A	0.34607	0.365738	0.0185596
CD	14	q32.32	103487329	rs55859054	A	T	-0.0707	0.0121	5.13e-09	0.3141	0.4901	Non-classic Monocyte	rs55859054	TRAF3	ENSG00000131323	T	A	0.34607	0.365738	0.026634
CD	14	q32.32	103487329	rs55859054	A	T	-0.0707	0.0121	5.13e-09	0.3141	0.4901	Non-classic Monocyte	rs55859054	XRCC3	ENSG00000126215	T	A	0.34607	0.365738	0.00203269
UC	15	q24.2	74935628	rs4886640	A	T	0.0642	0.0116	3.12e-08	0.4692	0.1488	Non-classic Monocyte	rs4886640	COX5A	ENSG00000178741	T	A	0.53442	0.488666	0.0316282
UC	15	q24.2	74935628	rs4886640	A	T	0.0642	0.0116	3.12e-08	0.4692	0.1488	Non-classic Monocyte	rs4886640	UBE2Q2	ENSG00000140367	T	A	0.53442	0.488666	0.0246571
UC	16	q22.1	67646903	rs117556162	A	G	0.1226	0.0218	1.87e-08	0.03777	0	Non-classic Monocyte	rs117556162	TPPP3	ENSG00000159713	G	A	0.05088	0.0394364	0.022521
UC	16	q22.1	67646903	rs117556162	A	G	0.1226	0.0218	1.87e-08	0.03777	0	Non-classic Monocyte	rs117556162	TRADD	ENSG00000102871	G	A	0.05088	0.0394364	0.0354583
UC	17	q21.32	47441217	rs62076510	T	G	-0.0765	0.0136	1.86e-08	0.1581	0.006944	Non-classic Monocyte	rs62076510	KPNB1	ENSG00000108424	T	G	0.16633	0.165491	0.0107732
IBD	17	q21.32	47441217	rs62076510	T	G	-0.0682	0.0111	8.04e-10	0.1581	0.006944	Non-classic Monocyte	rs62076510	KPNB1	ENSG00000108424	T	G	0.16633	0.165491	0.0107732
UC	17	q21.32	47441217	rs62076510	T	G	-0.0765	0.0136	1.86e-08	0.1581	0.006944	Non-classic Monocyte	rs62076510	NFE2L1	ENSG00000082641	T	G	0.16633	0.165491	0.0303972
IBD	17	q21.32	47441217	rs62076510	T	G	-0.0682	0.0111	8.04e-10	0.1581	0.006944	Non-classic Monocyte	rs62076510	NFE2L1	ENSG00000082641	T	G	0.16633	0.165491	0.0303972
UC	17	q21.32	47441217	rs62076510	T	G	-0.0765	0.0136	1.86e-08	0.1581	0.006944	Non-classic Monocyte	rs62076510	PNPO	ENSG00000108439	T	G	0.16633	0.165491	0.0339397
IBD	17	q21.32	47441217	rs62076510	T	G	-0.0682	0.0111	8.04e-10	0.1581	0.006944	Non-classic Monocyte	rs62076510	PNPO	ENSG00000108439	T	G	0.16633	0.165491	0.0339397
IBD	17	q25.3	83073165	rs11654537	T	C	0.0493	0.0089	3.04e-08	0.7346	0.8621	Non-classic Monocyte	rs11654537	CD7	ENSG00000173762	T	C	0.68545	0.717924	0.0105598
IBD	17	q25.3	83073165	rs11654537	T	C	0.0493	0.0089	3.04e-08	0.7346	0.8621	Non-classic Monocyte	rs11654537	RAB40B	ENSG00000141542	T	C	0.68545	0.717924	0.0191252
CD	19	p13.3	2477822	rs7354	A	C	0.0738	0.0133	2.88e-08	0.3698	0.0109	Non-classic Monocyte	rs7354	GNG7	ENSG00000176533	C	A	0.3959	0.385787	0.0176472
CD	19	p13.3	2477822	rs7354	A	C	0.0738	0.0133	2.88e-08	0.3698	0.0109	Non-classic Monocyte	rs7354	KLF16	ENSG00000129911	C	A	0.3959	0.385787	0.0234242
CD	19	p13.3	2477822	rs7354	A	C	0.0738	0.0133	2.88e-08	0.3698	0.0109	Non-classic Monocyte	rs7354	TCF3	ENSG00000071564	C	A	0.3959	0.385787	0.00385489
CD	19	p13.3	2477822	rs7354	A	C	0.0738	0.0133	2.88e-08	0.3698	0.0109	Non-classic Monocyte	rs7354	ZNF555	ENSG00000186300	C	A	0.3959	0.385787	0.0474619
IBD	19	p13.11	17068979	rs2305754	A	G	0.053	0.0083	1.71e-10	0.671	0.4802	Non-classic Monocyte	rs2305754	FCHO1	ENSG00000130475	G	A	0.70201	0.686156	0.0351585
IBD	19	p13.11	17068979	rs2305754	A	G	0.053	0.0083	1.71e-10	0.671	0.4802	Non-classic Monocyte	rs2305754	USE1	ENSG00000053501	G	A	0.70201	0.686156	0.0481147
CD	19	q13.2	40706707	rs2115239	A	G	-0.067	0.0112	2.2e-09	0.4483	0.3036	Non-classic Monocyte	rs2115239	ADCK4	ENSG00000123815	G	A	0.48425	0.462396	0.0255601
IBD	19	q13.2	40706707	rs2115239	A	G	-0.0442	0.0077	9.45e-09	0.4483	0.4782	Non-classic Monocyte	rs2115239	ADCK4	ENSG00000123815	G	A	0.48425	0.462396	0.0255601
CD	19	q13.2	40706707	rs2115239	A	G	-0.067	0.0112	2.2e-09	0.4483	0.3036	Non-classic Monocyte	rs2115239	EGLN2	ENSG00000269858	G	A	0.48425	0.462396	0.00626588
IBD	19	q13.2	40706707	rs2115239	A	G	-0.0442	0.0077	9.45e-09	0.4483	0.4782	Non-classic Monocyte	rs2115239	EGLN2	ENSG00000269858	G	A	0.48425	0.462396	0.00626588
CD	19	q13.2	40706707	rs2115239	A	G	-0.067	0.0112	2.2e-09	0.4483	0.3036	Non-classic Monocyte	rs2115239	LTBP4	ENSG00000090006	G	A	0.48425	0.462396	0.0359003
IBD	19	q13.2	40706707	rs2115239	A	G	-0.0442	0.0077	9.45e-09	0.4483	0.4782	Non-classic Monocyte	rs2115239	LTBP4	ENSG00000090006	G	A	0.48425	0.462396	0.0359003
IBD	19	q13.33	49659652	rs7251	C	G	-0.0461	0.0083	2.79e-08	0.333	0.3571	Non-classic Monocyte	rs7251	PNKP	ENSG00000039650	C	G	0.33083	0.340422	0.0469354
IBD	19	q13.33	49659652	rs7251	C	G	-0.0461	0.0083	2.79e-08	0.333	0.3571	Non-classic Monocyte	rs7251	PRMT1	ENSG00000126457	C	G	0.33083	0.340422	0.00455654
IBD	19	q13.33	49659652	rs7251	C	G	-0.0461	0.0083	2.79e-08	0.333	0.3571	Non-classic Monocyte	rs7251	RPL13A	ENSG00000142541	C	G	0.33083	0.340422	0.00725055
CD	22	q12.1	26642889	rs5761655	A	G	0.0663	0.0118	1.93e-08	0.3678	0.2371	Non-classic Monocyte	rs5761655	ASPHD2	ENSG00000128203	A	G	0.35348	0.374161	0.022333
IBD	22	q12.1	26642889	rs5761655	A	G	0.0532	0.0082	8.71e-11	0.3678	0.5218	Non-classic Monocyte	rs5761655	ASPHD2	ENSG00000128203	A	G	0.35348	0.374161	0.022333
CD	22	q12.1	26642889	rs5761655	A	G	0.0663	0.0118	1.93e-08	0.3678	0.2371	Non-classic Monocyte	rs5761655	CTA-445C9.15	ENSG00000260065	A	G	0.35348	0.374161	0.0468195
IBD	22	q12.1	26642889	rs5761655	A	G	0.0532	0.0082	8.71e-11	0.3678	0.5218	Non-classic Monocyte	rs5761655	CTA-445C9.15	ENSG00000260065	A	G	0.35348	0.374161	0.0468195
CD	22	q12.1	26642889	rs5761655	A	G	0.0663	0.0118	1.93e-08	0.3678	0.2371	Non-classic Monocyte	rs5761655	HPS4	ENSG00000100099	A	G	0.35348	0.374161	0.0339751
IBD	22	q12.1	26642889	rs5761655	A	G	0.0532	0.0082	8.71e-11	0.3678	0.5218	Non-classic Monocyte	rs5761655	HPS4	ENSG00000100099	A	G	0.35348	0.374161	0.0339751
CD	22	q12.1	26642889	rs5761655	A	G	0.0663	0.0118	1.93e-08	0.3678	0.2371	Non-classic Monocyte	rs5761655	TFIP11	ENSG00000100109	A	G	0.35348	0.374161	0.00828804
IBD	22	q12.1	26642889	rs5761655	A	G	0.0532	0.0082	8.71e-11	0.3678	0.5218	Non-classic Monocyte	rs5761655	TFIP11	ENSG00000100109	A	G	0.35348	0.374161	0.00828804
UC	22	q13.2	43162920	rs6971	A	G	-0.0583	0.0106	3.8e-08	0.6581	0.9534	Non-classic Monocyte	rs6971	ATP5L2	ENSG00000249222	A	G	0.69991	0.691146	0.0328709
UC	22	q13.2	43162920	rs6971	A	G	-0.0583	0.0106	3.8e-08	0.6581	0.9534	Non-classic Monocyte	rs6971	TSPO	ENSG00000100300	A	G	0.69991	0.691146	0.0012659
CD	2	q33.2	202622300	rs72926957	C	G	0.0753	0.013	6.94e-09	0.2664	0.2321	Non-classic Monocyte	rs72926957	FAM117B	ENSG00000138439	G	C	0.29246	0.310748	0.0271123
IBD	2	q33.2	202622300	rs72926957	C	G	0.0514	0.0088	5.19e-09	0.3052	0.05159	Non-classic Monocyte	rs72926957	FAM117B	ENSG00000138439	G	C	0.29246	0.310748	0.0271123
CD	1	q21.3	154319242	rs1685633	A	G	-0.101	0.0184	4.04e-08	0.2207	0.3978	Dendritic Cell	rs1685633	ADAM15	ENSG00000143537	A	G	0.10397	0.10482	0.0177656
UC	1	q22	155192276	rs4072037	T	C	0.0567	0.0095	2.4e-09	0.5477	0.7619	Dendritic Cell	rs4072037	ADAM15	ENSG00000143537	C	T	0.56136	0.542593	0.0199666
IBD	1	q22	155192276	rs4072037	T	C	0.0524	0.0079	3.29e-11	0.5477	0.7619	Dendritic Cell	rs4072037	ADAM15	ENSG00000143537	C	T	0.56136	0.542593	0.0199666
UC	1	q22	155192276	rs4072037	T	C	0.0567	0.0095	2.4e-09	0.5477	0.7619	Dendritic Cell	rs4072037	IL6R	ENSG00000160712	C	T	0.56136	0.542593	0.00294685
IBD	1	q22	155192276	rs4072037	T	C	0.0524	0.0079	3.29e-11	0.5477	0.7619	Dendritic Cell	rs4072037	IL6R	ENSG00000160712	C	T	0.56136	0.542593	0.00294685
UC	1	q22	155192276	rs4072037	T	C	0.0567	0.0095	2.4e-09	0.5477	0.7619	Dendritic Cell	rs4072037	PYGO2	ENSG00000163348	C	T	0.56136	0.542593	0.015423
IBD	1	q22	155192276	rs4072037	T	C	0.0524	0.0079	3.29e-11	0.5477	0.7619	Dendritic Cell	rs4072037	PYGO2	ENSG00000163348	C	T	0.56136	0.542593	0.015423
UC	2	q14.2	119412310	rs28478111	T	C	0.0649	0.0117	2.91e-08	0.2296	0.2054	Dendritic Cell	rs28478111	DBI	ENSG00000155368	C	T	0.22657	0.213366	3.28935e-13
IBD	2	q22.1	136302336	rs10167166	A	G	-0.0649	0.0118	3.8e-08	0.1441	0.2976	Dendritic Cell	rs10167166	CXCR4	ENSG00000121966	G	A	0.09697	0.147629	0.00856742
UC	2	q37.3	241832052	rs79411665	T	C	0.0922	0.015	7.91e-10	0.1292	0.2063	Dendritic Cell	rs79411665	DTYMK	ENSG00000168393	C	T	0.10997	0.10696	0.0461199
IBD	2	q37.3	241832052	rs79411665	T	C	0.0716	0.0123	5.85e-09	0.1292	0.2063	Dendritic Cell	rs79411665	DTYMK	ENSG00000168393	C	T	0.10997	0.10696	0.0461199
IBD	3	p22.1	42490447	rs342518	A	G	-0.0478	0.0084	1.27e-08	0.6521	0.9147	Dendritic Cell	rs342518	NKTR	ENSG00000114857	G	A	0.61462	0.636387	0.020753
IBD	5	p15.1	17118821	rs1032763	T	C	-0.051	0.0085	1.97e-09	0.3579	0.249	Dendritic Cell	rs1032763	FAM134B	ENSG00000154153	C	T	0.32739	0.337265	0.029795
IBD	5	q31.1	134505105	rs10079478	T	C	-0.0511	0.0088	6.37e-09	0.2475	0.3532	Dendritic Cell	rs10079478	SEC24A	ENSG00000113615	T	C	0.25922	0.232399	0.0310391
IBD	6	q21	109054915	rs11153158	T	C	0.0764	0.0122	3.79e-10	0.1292	0.04067	Dendritic Cell	rs11153158	SESN1	ENSG00000080546	T	C	0.12393	0.115075	0.0452671
CD	8	p11.21	42493658	rs6988165	C	G	-0.0668	0.0118	1.51e-08	0.4463	0.4226	Dendritic Cell	rs6988165	KAT6A	ENSG00000083168	C	G	0.43419	0.418694	0.0149137
CD	8	p11.21	42493658	rs6988165	C	G	-0.0668	0.0118	1.51e-08	0.4463	0.4226	Dendritic Cell	rs6988165	SMIM19	ENSG00000176209	C	G	0.43419	0.418694	0.00366609
UC	10	q23.31	88073835	rs11202645	A	G	0.0528	0.0095	2.73e-08	0.4225	0.6121	Dendritic Cell	rs11202645	GLUD1	ENSG00000148672	G	A	0.4291	0.405944	0.0451025
IBD	11	p11.2	44593547	rs4755847	A	G	0.0445	0.008	2.66e-08	0.4622	0.8571	Dendritic Cell	rs4755847	ACCS	ENSG00000110455	A	G	0.49053	0.499831	0.000623265
IBD	14	q22.1	52401018	rs2859837	T	C	-0.0501	0.0089	1.81e-08	0.2654	0.07143	Dendritic Cell	rs2859837	DDHD1	ENSG00000100523	C	T	0.28895	0.271127	0.0405245
CD	14	q32.32	103487329	rs55859054	A	T	-0.0707	0.0121	5.13e-09	0.3141	0.4901	Dendritic Cell	rs55859054	AMN	ENSG00000166126	T	A	0.34607	0.365738	0.0397227
CD	14	q32.32	103487329	rs55859054	A	T	-0.0707	0.0121	5.13e-09	0.3141	0.4901	Dendritic Cell	rs55859054	APOPT1	ENSG00000256053	T	A	0.34607	0.365738	0.0300016
CD	14	q32.32	103487329	rs55859054	A	T	-0.0707	0.0121	5.13e-09	0.3141	0.4901	Dendritic Cell	rs55859054	MARK3	ENSG00000075413	T	A	0.34607	0.365738	0.0149898
CD	14	q32.32	103487329	rs55859054	A	T	-0.0707	0.0121	5.13e-09	0.3141	0.4901	Dendritic Cell	rs55859054	RCOR1	ENSG00000089902	T	A	0.34607	0.365738	0.0189381
CD	14	q32.32	103487329	rs55859054	A	T	-0.0707	0.0121	5.13e-09	0.3141	0.4901	Dendritic Cell	rs55859054	TRAF3	ENSG00000131323	T	A	0.34607	0.365738	0.0219831
CD	14	q32.32	103487329	rs55859054	A	T	-0.0707	0.0121	5.13e-09	0.3141	0.4901	Dendritic Cell	rs55859054	TRMT61A	ENSG00000166166	T	A	0.34607	0.365738	0.0118837
UC	15	q24.2	74935628	rs4886640	A	T	0.0642	0.0116	3.12e-08	0.4692	0.1488	Dendritic Cell	rs4886640	FBXO22	ENSG00000167196	T	A	0.53442	0.488666	0.0238579
UC	15	q24.2	74935628	rs4886640	A	T	0.0642	0.0116	3.12e-08	0.4692	0.1488	Dendritic Cell	rs4886640	SEMA7A	ENSG00000138623	T	A	0.53442	0.488666	0.0141417
UC	15	q24.2	74935628	rs4886640	A	T	0.0642	0.0116	3.12e-08	0.4692	0.1488	Dendritic Cell	rs4886640	SIN3A	ENSG00000169375	T	A	0.53442	0.488666	0.00928745
UC	15	q24.2	74935628	rs4886640	A	T	0.0642	0.0116	3.12e-08	0.4692	0.1488	Dendritic Cell	rs4886640	UBE2Q2	ENSG00000140367	T	A	0.53442	0.488666	0.00071036
UC	16	q22.1	67646903	rs117556162	A	G	0.1226	0.0218	1.87e-08	0.03777	0	Dendritic Cell	rs117556162	C16orf70	ENSG00000125149	G	A	0.05088	0.0394364	0.0476135
UC	16	q22.1	67646903	rs117556162	A	G	0.1226	0.0218	1.87e-08	0.03777	0	Dendritic Cell	rs117556162	DDX28	ENSG00000182810	G	A	0.05088	0.0394364	1.04951e-05
UC	16	q22.1	67646903	rs117556162	A	G	0.1226	0.0218	1.87e-08	0.03777	0	Dendritic Cell	rs117556162	DUS2	ENSG00000167264	G	A	0.05088	0.0394364	0.0166745
UC	16	q22.1	67646903	rs117556162	A	G	0.1226	0.0218	1.87e-08	0.03777	0	Dendritic Cell	rs117556162	FHOD1	ENSG00000135723	G	A	0.05088	0.0394364	0.0398581
UC	16	q22.1	67646903	rs117556162	A	G	0.1226	0.0218	1.87e-08	0.03777	0	Dendritic Cell	rs117556162	RANBP10	ENSG00000141084	G	A	0.05088	0.0394364	0.000960679
IBD	16	q23.2	80006686	rs12921341	T	G	-0.0451	0.008	1.73e-08	0.5308	0.4097	Dendritic Cell	rs12921341	WWOX	ENSG00000186153	G	T	0.54093	0.544025	0.0499162
UC	17	q21.32	47441217	rs62076510	T	G	-0.0765	0.0136	1.86e-08	0.1581	0.006944	Dendritic Cell	rs62076510	CDC27	ENSG00000004897	T	G	0.16633	0.165491	0.0389313
IBD	17	q21.32	47441217	rs62076510	T	G	-0.0682	0.0111	8.04e-10	0.1581	0.006944	Dendritic Cell	rs62076510	CDC27	ENSG00000004897	T	G	0.16633	0.165491	0.0389313
UC	17	q21.32	47441217	rs62076510	T	G	-0.0765	0.0136	1.86e-08	0.1581	0.006944	Dendritic Cell	rs62076510	SNX11	ENSG00000002919	T	G	0.16633	0.165491	0.00769173
IBD	17	q21.32	47441217	rs62076510	T	G	-0.0682	0.0111	8.04e-10	0.1581	0.006944	Dendritic Cell	rs62076510	SNX11	ENSG00000002919	T	G	0.16633	0.165491	0.00769173
IBD	17	q25.3	83073165	rs11654537	T	C	0.0493	0.0089	3.04e-08	0.7346	0.8621	Dendritic Cell	rs11654537	FN3KRP	ENSG00000141560	T	C	0.68545	0.717924	0.0348763
CD	19	p13.3	2477822	rs7354	A	C	0.0738	0.0133	2.88e-08	0.3698	0.0109	Dendritic Cell	rs7354	NCLN	ENSG00000125912	C	A	0.3959	0.385787	0.0454063
IBD	19	p13.11	17068979	rs2305754	A	G	0.053	0.0083	1.71e-10	0.671	0.4802	Dendritic Cell	rs2305754	AP1M1	ENSG00000072958	G	A	0.70201	0.686156	0.0157055
IBD	19	p13.11	17068979	rs2305754	A	G	0.053	0.0083	1.71e-10	0.671	0.4802	Dendritic Cell	rs2305754	COLGALT1	ENSG00000130309	G	A	0.70201	0.686156	0.0269166
IBD	19	p13.11	17068979	rs2305754	A	G	0.053	0.0083	1.71e-10	0.671	0.4802	Dendritic Cell	rs2305754	DDA1	ENSG00000130311	G	A	0.70201	0.686156	0.00590496
CD	19	q13.2	40706707	rs2115239	A	G	-0.067	0.0112	2.2e-09	0.4483	0.3036	Dendritic Cell	rs2115239	AKT2	ENSG00000105221	G	A	0.48425	0.462396	0.026304
IBD	19	q13.2	40706707	rs2115239	A	G	-0.0442	0.0077	9.45e-09	0.4483	0.4782	Dendritic Cell	rs2115239	AKT2	ENSG00000105221	G	A	0.48425	0.462396	0.026304
CD	19	q13.2	40706707	rs2115239	A	G	-0.067	0.0112	2.2e-09	0.4483	0.3036	Dendritic Cell	rs2115239	PSMC4	ENSG00000013275	G	A	0.48425	0.462396	0.0257421
IBD	19	q13.2	40706707	rs2115239	A	G	-0.0442	0.0077	9.45e-09	0.4483	0.4782	Dendritic Cell	rs2115239	PSMC4	ENSG00000013275	G	A	0.48425	0.462396	0.0257421
IBD	19	q13.33	49659652	rs7251	C	G	-0.0461	0.0083	2.79e-08	0.333	0.3571	Dendritic Cell	rs7251	AKT1S1	ENSG00000204673	C	G	0.33083	0.340422	0.0436207
IBD	19	q13.33	49659652	rs7251	C	G	-0.0461	0.0083	2.79e-08	0.333	0.3571	Dendritic Cell	rs7251	CD37	ENSG00000104894	C	G	0.33083	0.340422	0.00456728
IBD	19	q13.33	49659652	rs7251	C	G	-0.0461	0.0083	2.79e-08	0.333	0.3571	Dendritic Cell	rs7251	GYS1	ENSG00000104812	C	G	0.33083	0.340422	0.0246633
IBD	19	q13.33	49659652	rs7251	C	G	-0.0461	0.0083	2.79e-08	0.333	0.3571	Dendritic Cell	rs7251	JOSD2	ENSG00000161677	C	G	0.33083	0.340422	0.0355599
IBD	19	q13.33	49659652	rs7251	C	G	-0.0461	0.0083	2.79e-08	0.333	0.3571	Dendritic Cell	rs7251	NUP62	ENSG00000213024	C	G	0.33083	0.340422	0.0111806
IBD	19	q13.33	49659652	rs7251	C	G	-0.0461	0.0083	2.79e-08	0.333	0.3571	Dendritic Cell	rs7251	RPS11	ENSG00000142534	C	G	0.33083	0.340422	0.000214472
CD	22	q12.1	26642889	rs5761655	A	G	0.0663	0.0118	1.93e-08	0.3678	0.2371	Dendritic Cell	rs5761655	CTA-445C9.15	ENSG00000260065	A	G	0.35348	0.374161	6.61937e-05
IBD	22	q12.1	26642889	rs5761655	A	G	0.0532	0.0082	8.71e-11	0.3678	0.5218	Dendritic Cell	rs5761655	CTA-445C9.15	ENSG00000260065	A	G	0.35348	0.374161	6.61937e-05
